## Supplementary Data 6 for "The congenital multiple organ malformation syndrome, Ritscher-Schinzel syndrome is an endosomal recyclinopathy" (part 10 of 15)

### Sheet: Data (continued)
Accession Information			Annotation		GO		ID Metrics					Databases		Stats				Stats	Stats	Stats	Stats	Stats	Stats	Stats	Stats	Stats	Stats	Stats	Stats	Stats	Stats	Stats	Stats	Stats	Stats	Stats	Stats	Stats	Stats	Stats	Stats	Stats	Stats	Stats	Stats	Stats	Stats	Stats	Stats	PairedLogFC				PairedLogFC	PairedLogFC	PairedLogFC	PairedLogFC	PairedLogFC	PairedLogFC	PairedLogFC	PairedLogFC	PairedLogFC	PairedLogFC	PairedLogFC	PairedLogFC	PairedLogFC	PairedLogFC	PairedLogFC	PairedLogFC	PairedLogFC	PairedLogFC	PairedLogFC	PairedLogFC	PairedLogFC	PairedLogFC	PairedLogFC	PairedLogFC	PairedLogFC	PairedLogFC	PairedLogFC	PairedLogFC	PairedLogFC	PairedLogFC	PairedLogFC	PairedLogFC	Log2 Normalised Abundances																												Normalised Abundances	Normalised Abundances	Normalised Abundances	Normalised Abundances	Normalised Abundances	Normalised Abundances	Normalised Abundances	Normalised Abundances	Normalised Abundances	Normalised Abundances	Normalised Abundances	Normalised Abundances	Normalised Abundances	Normalised Abundances	Normalised Abundances	Normalised Abundances	Normalised Abundances	Normalised Abundances	Normalised Abundances	Normalised Abundances	Normalised Abundances	Normalised Abundances	Normalised Abundances	Normalised Abundances	Normalised Abundances	Normalised Abundances	Normalised Abundances	Normalised Abundances	Raw Abundances	Raw Abundances	Raw Abundances	Raw Abundances	Raw Abundances	Raw Abundances	Raw Abundances	Raw Abundances	Raw Abundances	Raw Abundances	Raw Abundances	Raw Abundances	Raw Abundances	Raw Abundances	Raw Abundances	Raw Abundances	Raw Abundances	Raw Abundances	Raw Abundances	Raw Abundances	Raw Abundances	Raw Abundances	Raw Abundances	Raw Abundances	Raw Abundances	Raw Abundances	Raw Abundances	Raw Abundances	Abundances Count	Abundances Count	Abundances Count	Abundances Count	Abundances Count	Abundances Count	Abundances Count	Abundances Count	Abundances Count	Abundances Count	Abundances Count	Abundances Count	Abundances Count	Abundances Count	Abundances Count	Abundances Count	Abundances Count	Abundances Count	Abundances Count	Abundances Count	Abundances Count	Abundances Count	Abundances Count	Abundances Count	Abundances Count	Abundances Count	Abundances Count	Abundances Count	Found in Sample	Found in Sample	Found in Sample	Found in Sample	Found in Sample	Found in Sample	Found in Sample	Found in Sample	Found in Sample	Found in Sample	Found in Sample	Found in Sample	Found in Sample	Found in Sample	Found in Sample	Found in Sample	Found in Sample	Found in Sample	Found in Sample	Found in Sample	Found in Sample	Found in Sample	Found in Sample	Found in Sample	Found in Sample	Found in Sample	Found in Sample	Found in Sample
Q8IZP0	ABI1	Abl interactor 1 (Abelson interactor 1) (Abi-1) (Abl-binding protein 4) (AblBP4) (Eps8 SH3 domain-binding protein) (Eps8-binding protein) (Nap1-binding protein) (Nap1BP) (Spectrin SH3 domain-binding protein 1) (e3B1)	reviewed	5	cytoskeleton [GO:0005856]; cytosol [GO:0005829]; endoplasmic reticulum [GO:0005783]; extracellular exosome [GO:0070062]; filopodium tip [GO:0032433]; growth cone [GO:0030426]; lamellipodium [GO:0030027]; nucleus [GO:0005634]; postsynaptic density [GO:0014069]; SCAR complex [GO:0031209]; cadherin binding [GO:0045296]; cytoskeletal protein binding [GO:0008092]; protein tyrosine kinase activator activity [GO:0030296]; SH3 domain binding [GO:0017124]; signaling adaptor activity [GO:0035591]; actin polymerization or depolymerization [GO:0008154]; dendrite morphogenesis [GO:0048813]; lamellipodium morphogenesis [GO:0072673]; megakaryocyte development [GO:0035855]; negative regulation of cell population proliferation [GO:0008285]; positive regulation of protein tyrosine kinase activity [GO:0061098]; somitogenesis [GO:0001756]; transmembrane receptor protein tyrosine kinase signaling pathway [GO:0007169]	No	17	High	8	32	5	Human	FALSE	4 v 4	0.023283	0.8632	0.927675	4 v 4	-0.319721	0.017184	0.822654	4 v 4	-0.0819793	0.372985	0.978401	4 v 4	-0.125878	0.480526	0.712548	4 v 4	-0.162175	0.382761	0.717567	4 v 4	-0.115303	0.518285	0.715203	4 v 4	-0.149161	0.154936	0.45967	4 v 4	0.157546	0.195314	0.682812	4 v 4	-0.0333239	0.742933	0.867055	0.139816	-0.342266	0.205817	0.0897653	-0.181524	-0.339708	-0.49437	-0.263281	0.0455147	-0.106201	-0.294457	0.0272255	0.000219438	-0.570333	-0.0902077	0.156808	0.140953	-0.286791	-0.551368	0.0485067	0.18792	-0.355582	-0.418626	0.125076	-0.139596	-0.228067	-0.296024	0.0670423	0.322477	0.0529179	-0.056998	0.311788	0.142405	-0.249381	-0.124169	0.0978501	9.36063	9.59824	8.87713	10.6687	9.50044	9.25597	9.08295	10.7585	9.36085	9.02791	8.78692	10.8255	9.21989	9.3147	9.33829	10.777	9.03837	8.97499	8.84392	10.5137	9.17293	9.38349	9.20555	10.7004	9.21844	9.27729	8.91109	10.7277	657.4	775.1	470.2	1627.8	724.3	611.4	542.3	1732.3	657.5	522	441.7	1814.7	596.3	636.8	647.3	1754.7	525.8	503.2	459.5	1462	577.2	667.9	590.4	1664	595.7	620.5	481.4	1695.7	454.6	454.8	81.2	418.1	425	418.6	78.2	405.2	448.6	522	78.4	445.1	398.7	427.8	108.2	406.6	352.6	354.5	92.2	495.5	426	481.6	105	428.6	450.4	333.7	74.1	481.7	3	3	2	4	3	3	2	4	3	3	2	4	3	3	2	4	3	3	2	4	3	3	2	4	3	3	2	4	High	High	High	High	High	High	High	High	High	High	High	High	High	High	High	High	High	High	High	High	High	High	High	High	High	High	High	High
Q0VBK2	Krt80	Keratin, type II cytoskeletal 80 (Cytokeratin-80) (CK-80) (Keratin-80) (K80) (Type-II keratin Kb20)	reviewed	4	cytoplasm [GO:0005737]; intermediate filament [GO:0005882]; intermediate filament cytoskeleton [GO:0045111]; keratin filament [GO:0045095]; structural constituent of skin epidermis [GO:0030280]; intermediate filament organization [GO:0045109]; keratinization [GO:0031424]	No	7	High	3	13	1		TRUE	4 v 4	0.0859618	0.863828	0.927973	4 v 4	0.305577	0.0798128	0.822654	4 v 4	0.419522	0.421409	0.978401	4 v 4	0.11081	0.880476	0.944015	4 v 4	0.219573	0.756234	0.901218	4 v 4	0.495256	0.464012	0.679506	4 v 4	0.0248481	0.953604	0.980837	4 v 4	-0.0860042	0.894032	0.959824	4 v 4	0.0757338	0.9364	0.973636	0.47997	-1.00508	-0.256939	1.1259	0.653585	0.15181	0.184929	0.231985	-0.832511	1.32193	0.639213	0.549458	1.07442	-1.89148	0.50596	0.754336	1.04034	-1.7014	0.900365	0.63899	0.525437	-1.18518	1.40607	1.2347	0.594449	-0.886395	0.762899	-0.371561	0.386757	-1.85321	0.715435	0.407006	1.35795	-2.50711	0.766855	0.685237	9.21456	9	10.8398	9.20726	9.69453	7.99492	10.5829	10.3332	10.289	7.10852	11.3458	9.96159	9.24864	8.80993	10.4454	9.3226	9.90222	8.96174	10.6304	9.55459	9.76354	8.2937	9.93973	8.7269	8.93103	9.61563	10.5789	9.27636	594.1	512	1832.8	591.1	828.6	255.1	1533.8	1290	1251.1	138	2602.7	997.1	608.3	448.8	1394.4	640.3	956.9	498.6	1585.1	752	869.2	313.8	982.1	423.7	488.1	784.5	1529.6	620.1	410.8	300.4	316.6	151.8	486.2	174.7	221.1	301.7	853.6	138	462.2	244.6	406.7	301.5	233.2	148.4	641.7	351.3	318.2	254.8	641.4	226.3	174.7	109.1	369	422	235.4	176.2	2	1	2	2	2	1	2	2	2	1	2	2	2	1	2	2	2	1	2	2	2	1	2	2	2	1	2	2	High	High	High	High	High	High	High	High	High	High	High	High	High	High	High	High	High	High	High	High	High	High	High	High	High	High	High	High
Q9NY12	GAR1	H/ACA ribonucleoprotein complex subunit 1 (Nucleolar protein family A member 1) (snoRNP protein GAR1)	reviewed	5	box H/ACA scaRNP complex [GO:0072589]; box H/ACA snoRNP complex [GO:0031429]; box H/ACA telomerase RNP complex [GO:0090661]; chromosome, telomeric region [GO:0000781]; fibrillar center [GO:0001650]; nucleoplasm [GO:0005654]; telomerase holoenzyme complex [GO:0005697]; box H/ACA snoRNA binding [GO:0034513]; RNA binding [GO:0003723]; telomerase RNA binding [GO:0070034]; snoRNA guided rRNA pseudouridine synthesis [GO:0000454]; telomere maintenance via telomerase [GO:0007004]	No	19	High	4	8	4	Human	FALSE	2 v 2	0.0588719	0.864109	0.927973	2 v 2	0.42029	0.348087	0.830944	2 v 2	-0.00467087	0.99465	0.99915	2 v 2	0.470311	0.649563	0.813931	2 v 2	0.378613	0.565871	0.807407	2 v 2	-0.086082	0.926755	0.95967	2 v 2	0.411439	0.558329	0.788345	2 v 2	-0.0416773	0.963301	0.987098	2 v 2	-0.0814111	0.741243	0.865983	NA	0.330473	-0.212729	NA	NA	0.164471	0.67611	NA	NA	0.551072	-0.560414	NA	NA	1.23661	-0.295985	NA	NA	0.844969	-0.0877429	NA	NA	0.658804	-0.830967	NA	NA	0.906133	-0.0832555	NA	NA	0.680499	-0.763853	NA	NA	0.107731	-0.270554	NA	NA	6.33628	6.21723	NA	NA	6.66676	6.0045	NA	NA	7.57289	5.92125	NA	NA	6.72792	6.00899	NA	NA	6.89239	6.6851	NA	NA	6.91409	6.75221	NA	NA	7.46516	6.1918	NA	NA	80.8	74.4	NA	NA	101.6	64.2	NA	NA	190.4	60.6	NA	NA	106	64.4	NA	NA	118.8	102.9	NA	NA	120.6	107.8	NA	NA	176.7	73.1	NA	NA	47.4	12.9	NA	NA	69.6	9.3	NA	NA	190.4	10.8	NA	NA	71.2	10.8	NA	NA	83.7	20.7	NA	NA	86.9	19.2	NA	NA	95	11.3	NA	NA	1	1	NA	NA	1	1	NA	NA	1	1	NA	NA	1	1	NA	NA	1	1	NA	NA	1	1	NA	NA	1	1	NA	High	High	High	Not Found	High	High	High	Not Found	High	High	High	Not Found	High	High	High	Not Found	High	High	High	Not Found	High	High	High	Not Found	High	High	High	Not Found
P58107	EPPK1	Epiplakin (450 kDa epidermal antigen)	reviewed	5	apicolateral plasma membrane [GO:0016327]; basolateral plasma membrane [GO:0016323]; bicellular tight junction [GO:0005923]; cell junction [GO:0030054]; cell periphery [GO:0071944]; cell projection [GO:0042995]; cytoplasm [GO:0005737]; cytoskeleton [GO:0005856]; hemidesmosome [GO:0030056]; intermediate filament cytoskeleton [GO:0045111]; keratin filament [GO:0045095]; membrane [GO:0016020]; perinucleolar compartment [GO:0097356]; intermediate filament binding [GO:0019215]; keratin filament binding [GO:1990254]; RNA binding [GO:0003723]; structural molecule activity [GO:0005198]; intermediate filament bundle assembly [GO:0045110]; intermediate filament cytoskeleton organization [GO:0045104]; intermediate filament organization [GO:0045109]; negative regulation of cell migration [GO:0030336]; negative regulation of epithelial cell proliferation [GO:0050680]; negative regulation of keratinocyte migration [GO:0051548]; negative regulation of keratinocyte proliferation [GO:0010839]; negative regulation of wound healing [GO:0061045]; regulation of epithelium regeneration [GO:1905041]; wound healing [GO:0042060]	No	26	High	19	48	14	Human	FALSE	4 v 4	-0.0365709	0.864241	0.927973	4 v 4	0.46426	0.0798961	0.822654	4 v 4	0.256224	0.237716	0.975594	4 v 4	-0.40553	0.0883317	0.363952	4 v 4	-0.424321	0.0420965	0.542856	4 v 4	-0.736196	0.0410574	0.272027	4 v 4	-0.368959	0.0131851	0.221773	4 v 4	-0.888581	0.0405856	0.599028	4 v 4	-0.99242	0.00534323	0.333874	-0.17738	-0.357029	0.53649	-0.148365	0.8045	0.0771744	0.249059	0.726307	-0.0101146	-0.0763428	0.515008	0.596344	-0.5577	-0.525322	0.0792405	-0.618339	-0.738924	-0.485301	-0.157817	-0.315243	-1.26216	-0.834033	-0.24136	-0.60723	-0.38032	-0.168293	-0.457249	-0.469975	-1.54342	-0.562475	-0.406876	-1.04155	-1.25205	-0.75769	-0.756367	-1.20357	8.3443	10.4661	7.90147	8.45943	8.16692	10.109	8.43796	8.31107	7.7866	9.94075	7.98071	7.84109	8.52552	10.4261	8.13853	8.15634	9.33002	10.5032	8.38759	8.88264	9.04876	10.7748	8.22207	8.44832	9.03864	10.6984	8.73708	9.04467	325	1414.5	239.1	352	287.4	1104.4	346.8	317.6	220.8	982.8	252.6	229.3	368.5	1375.8	281.8	285.3	643.6	1451.4	334.9	472	529.6	1752	298.6	349.3	525.9	1661.7	426.7	528.1	224.8	829.9	41.3	90.4	168.7	756.2	50	74.3	150.7	982.8	44.9	56.2	246.4	924.3	47.1	66.1	431.6	1022.6	67.2	160	390.8	1263.2	53.1	90	397.7	893.7	65.7	150	4	10	2	2	4	10	2	2	4	10	2	2	4	10	2	2	4	10	2	2	4	10	2	2	4	10	2	2	High	High	High	High	High	High	High	High	High	High	High	High	High	High	High	High	High	High	High	High	High	High	High	High	High	High	High	High
Q9UK59	DBR1	Lariat debranching enzyme (EC 3.1.-.-)	reviewed	5	nucleoplasm [GO:0005654]; nucleus [GO:0005634]; metal ion binding [GO:0046872]; RNA binding [GO:0003723]; RNA lariat debranching enzyme activity [GO:0008419]; mRNA splicing, via spliceosome [GO:0000398]; RNA splicing, via transesterification reactions [GO:0000375]	No	14	High	7	9	7	Human	FALSE	2 v 2	0.0210923	0.864499	0.927973	2 v 2	0.0176385	0.925981	0.976142	2 v 2	-0.105607	0.106369	0.975594	2 v 2	0.0861183	0.529037	0.739968	2 v 2	0.21177	0.205588	0.622514	2 v 2	0.113645	0.593156	0.766113	2 v 2	0.065026	0.0317003	0.265135	2 v 2	0.194131	0.542416	0.81619	2 v 2	0.219252	0.351612	0.634599	0.118688	-0.0765039	NA	NA	-0.133382	0.168659	NA	NA	-0.0877956	-0.123418	NA	NA	0.180474	-0.00823727	NA	NA	0.282639	0.1409	NA	NA	0.266579	-0.0392891	NA	NA	0.0617854	0.0682667	NA	NA	0.416021	-0.027759	NA	NA	0.354375	0.0841292	NA	NA	6.43129	8.94193	NA	NA	6.54998	8.86542	NA	NA	6.61176	8.93369	NA	NA	6.32912	8.79279	NA	NA	6.19574	8.96145	NA	NA	6.34518	8.97298	NA	NA	6.25739	8.84956	NA	NA	86.3	491.8	NA	NA	93.7	466.4	NA	NA	97.8	489	NA	NA	80.4	443.5	NA	NA	73.3	498.5	NA	NA	81.3	502.5	NA	NA	76.5	461.3	NA	NA	59.7	288.6	NA	NA	55	319.3	NA	NA	66.7	489	NA	NA	53.7	298	NA	NA	49.2	351.2	NA	NA	60	362.3	NA	NA	57.9	248.1	NA	NA	1	3	NA	NA	1	3	NA	NA	1	3	NA	NA	1	3	NA	NA	1	3	NA	NA	1	3	NA	NA	1	3	NA	NA	High	High	Not Found	Medium	High	High	Not Found	Medium	High	High	Not Found	Medium	High	High	Not Found	Medium	High	High	Not Found	Medium	High	High	Not Found	Medium	High	High	Not Found	Medium
Q9Y4E8	USP15	Ubiquitin carboxyl-terminal hydrolase 15 (EC 3.4.19.12) (Deubiquitinating enzyme 15) (Ubiquitin thioesterase 15) (Ubiquitin-specific-processing protease 15) (Unph-2) (Unph4)	reviewed	5	cytoplasm [GO:0005737]; cytosol [GO:0005829]; mitochondrion [GO:0005739]; nuclear body [GO:0016604]; nucleoplasm [GO:0005654]; nucleus [GO:0005634]; cysteine-type deubiquitinase activity [GO:0004843]; cysteine-type endopeptidase activity [GO:0004197]; identical protein binding [GO:0042802]; Lys48-specific deubiquitinase activity [GO:1990380]; SMAD binding [GO:0046332]; transforming growth factor beta receptor binding [GO:0005160]; ubiquitin modification-dependent histone binding [GO:0061649]; BMP signaling pathway [GO:0030509]; histone H2B conserved C-terminal lysine deubiquitination [GO:0035616]; monoubiquitinated protein deubiquitination [GO:0035520]; negative regulation of antifungal innate immune response [GO:1905035]; pathway-restricted SMAD protein phosphorylation [GO:0060389]; positive regulation of RIG-I signaling pathway [GO:1900246]; protein deubiquitination [GO:0016579]; protein K27-linked deubiquitination [GO:1990167]; transforming growth factor beta receptor signaling pathway [GO:0007179]; ubiquitin-dependent protein catabolic process [GO:0006511]	No	18	High	13	21	12	Human	FALSE	3 v 3	0.0407664	0.864605	0.927973	3 v 3	0.068155	0.255488	0.830944	3 v 3	0.0323019	0.750577	0.978401	3 v 3	-0.0375285	0.880844	0.944015	3 v 3	-0.0669478	0.671102	0.858521	3 v 3	0.0316698	0.891542	0.941657	3 v 3	-0.0782948	0.140782	0.440362	3 v 3	-0.135103	0.301742	0.711656	3 v 3	-0.000632097	0.998034	0.998819	0.444915	-0.0564751	NA	-0.26614	0.139604	0.074547	NA	-0.00968638	0.0565032	-0.131961	NA	0.172364	0.363276	-0.0760745	NA	-0.399787	0.0770593	0.0607321	NA	-0.338635	0.435355	-0.105593	NA	-0.234752	-0.0816385	-0.0195994	NA	-0.133647	-0.0625452	-0.0138149	NA	-0.328949	0.378851	0.0263689	NA	-0.407117	8.50462	10.1261	NA	9.05012	8.94953	10.0696	NA	8.78398	8.8679	10.05	NA	8.65033	8.79084	9.98925	NA	8.98897	8.93044	10.0638	NA	8.97928	8.43254	10.1556	NA	8.88509	8.48905	10.0236	NA	9.05745	363.2	1117.5	NA	530.1	494.4	1074.6	NA	440.8	467.2	1060.1	NA	401.8	442.9	1016.4	NA	508.1	487.9	1070.3	NA	504.7	345.5	1140.6	NA	472.8	359.3	1040.9	NA	532.8	251.2	655.7	NA	136.1	290.1	735.8	NA	103.1	318.8	1060.1	NA	98.6	296.2	682.9	NA	117.7	327.1	754.1	NA	171.1	254.9	822.4	NA	121.8	271.7	559.9	NA	151.4	2	5	NA	1	2	5	NA	1	2	5	NA	1	2	5	NA	1	2	5	NA	1	2	5	NA	1	2	5	NA	1	High	High	Medium	High	High	High	Medium	High	High	High	Medium	High	High	High	Medium	High	High	High	Medium	High	High	High	Medium	High	High	High	Medium	High
Q9Y5L0	TNPO3	Transportin-3 (Importin-12) (Imp12) (Transportin-SR) (TRN-SR)	reviewed	5	annulate lamellae [GO:0005642]; cytoplasm [GO:0005737]; intracellular membrane-bounded organelle [GO:0043231]; nuclear envelope [GO:0005635]; identical protein binding [GO:0042802]; nuclear import signal receptor activity [GO:0061608]; small GTPase binding [GO:0031267]; protein import into nucleus [GO:0006606]	No	10	High	8	30	8	Human	FALSE	4 v 4	0.0252241	0.866485	0.929574	4 v 4	0.0296146	0.791545	0.935722	4 v 4	0.0420382	0.782853	0.978401	4 v 4	0.243311	0.0301041	0.290979	4 v 4	0.0755365	0.749058	0.896821	4 v 4	-0.00809011	0.951475	0.97396	4 v 4	0.218087	0.166189	0.475568	4 v 4	0.0459218	0.717029	0.893424	4 v 4	-0.0501283	0.116841	0.456847	-0.0830998	-0.00895032	0.416625	-0.223679	-0.0698559	-0.0793215	0.337177	-0.0695409	0.0619895	-0.229944	0.420487	-0.0843803	0.343372	0.280162	0.289275	0.0604359	-0.0822019	-0.245017	0.711534	-0.0821685	0.0374022	-0.276317	0.30461	-0.0980552	0.426471	0.289113	-0.12735	0.284115	-0.012346	-0.165696	0.374357	-0.0126276	-0.0245873	-0.0463737	-0.115877	-0.0136749	8.68895	8.87314	6.82655	7.03232	8.60585	8.86419	7.24317	6.80864	9.03232	9.1533	7.11582	7.09276	9.11452	9.39832	6.40429	7.17493	9.04467	9.31899	6.74147	7.10538	8.99492	9.42962	6.81121	7.19081	9.05691	9.19967	7.2317	7.10643	412.7	468.9	113.5	130.9	389.6	466	151.5	112.1	523.6	569.4	138.7	136.5	554.3	674.8	84.7	144.5	528.1	638.7	107	137.7	510.2	689.6	112.3	146.1	532.6	588	150.3	137.8	285.4	275.1	19.6	33.6	228.6	319.1	21.8	26.2	357.3	569.4	24.6	33.5	370.6	453.4	14.2	33.5	354.2	450	21.5	46.7	376.5	497.2	20	37.6	402.7	316.3	23.1	39.2	4	4	1	1	4	4	1	1	4	4	1	1	4	4	1	1	4	4	1	1	4	4	1	1	4	4	1	1	High	High	High	High	High	High	High	High	High	High	High	High	High	High	High	High	High	High	High	High	High	High	High	High	High	High	High	High
P12236	SLC25A6	ADP/ATP translocase 3 (ADP,ATP carrier protein 3) (ADP,ATP carrier protein, isoform T2) (ANT 2) (Adenine nucleotide translocator 3) (ANT 3) (Solute carrier family 25 member 6) [Cleaved into: ADP/ATP translocase 3, N-terminally processed]	reviewed	5	membrane [GO:0016020]; mitochondrial inner membrane [GO:0005743]; mitochondrion [GO:0005739]; nucleus [GO:0005634]; TIM23 mitochondrial import inner membrane translocase complex [GO:0005744]; ATP:ADP antiporter activity [GO:0005471]; apoptotic process [GO:0006915]; mitochondrial ADP transmembrane transport [GO:0140021]; mitochondrial ATP transmembrane transport [GO:1990544]; negative regulation of mitochondrial outer membrane permeabilization involved in apoptotic signaling pathway [GO:1901029]	No	60	High	23	190	3	Human	FALSE	4 v 4	0.0311352	0.866548	0.929574	4 v 4	-0.156724	0.121263	0.822654	4 v 4	0.0389575	0.877765	0.985468	4 v 4	0.242458	0.138454	0.422195	4 v 4	0.110802	0.0452466	0.542856	4 v 4	0.0465965	0.836979	0.911869	4 v 4	0.211323	0.0953279	0.381245	4 v 4	0.267526	0.0170189	0.599028	4 v 4	0.00763899	0.924906	0.967706	0.0994325	0.0317378	-0.416082	0.409453	0.0270841	-0.267218	-0.105714	-0.28105	-0.32173	0.371426	0.505587	-0.399452	0.190539	0.416013	-0.0781727	0.441454	0.159119	0.132509	0.139644	0.0119361	-0.391174	0.237722	0.530196	-0.190359	0.0911063	0.384275	0.337909	0.0320011	0.132035	0.399727	0.245357	0.292986	-0.0694433	-0.133703	0.0246088	0.209094	10.6304	10.5652	11.017	10.4818	10.7298	10.5969	10.6009	10.8913	10.8209	10.9812	10.9388	10.9233	10.6618	10.8487	10.7992	10.9113	10.6889	10.5815	10.6935	10.6303	11.2121	10.7435	10.4086	11.1136	10.8903	11.1149	10.9142	10.7142	1585.1	1515.1	2072.3	1430	1698.2	1548.8	1553.1	1899.3	1808.9	2021.5	1963	1941.9	1620	1844.1	1781.9	1925.9	1650.7	1532.3	1656	1585	2372.3	1714.4	1359.3	2215.8	1898.1	2217.8	1929.8	1679.9	1096.2	888.9	358	367.3	996.4	1060.6	223.8	444.3	1234.2	2021.5	348.6	476.3	1083.3	1238.9	298	446.3	1106.9	1079.6	332.4	537.2	1750.6	1236.1	241.9	570.8	1435.2	1192.8	297	477.2	4	3	2	2	4	3	2	2	4	3	2	2	4	3	2	2	4	3	2	2	4	3	2	2	4	3	2	2	High	High	High	High	High	High	High	High	High	High	High	High	High	High	High	High	High	High	High	High	High	High	High	High	High	High	High	High
Q8IWA0	WDR75	WD repeat-containing protein 75 (U3 small nucleolar RNA-associated protein 17 homolog)	reviewed	4	nucleolus [GO:0005730]; nucleoplasm [GO:0005654]; RNA binding [GO:0003723]; positive regulation of rRNA processing [GO:2000234]; positive regulation of transcription by RNA polymerase I [GO:0045943]; rRNA processing [GO:0006364]	No	17	High	13	25	13	Human	FALSE	4 v 4	0.0156708	0.867067	0.929888	4 v 4	0.275344	0.101802	0.822654	4 v 4	0.0381823	0.665575	0.978401	4 v 4	0.354115	0.0733592	0.342623	4 v 4	0.266532	0.153175	0.608591	4 v 4	0.033988	0.894543	0.94289	4 v 4	0.338444	0.0197392	0.240316	4 v 4	-0.00881233	0.729234	0.899869	4 v 4	-0.00419429	0.981172	0.992264	-0.142333	0.144897	-0.12279	0.182908	0.00839765	0.160271	0.535544	0.397164	-0.0927277	-0.00534261	0.27109	-0.0202902	0.0466747	0.383357	0.304403	0.682026	-0.0650592	0.151242	0.568386	0.411558	-0.42452	-0.213942	0.657549	0.116865	0.189008	0.23846	0.427192	0.499117	-0.0734568	-0.00902857	0.0328421	0.014394	-0.331792	-0.208599	0.386459	0.137155	9.54129	8.9678	9.38629	7.85985	9.39896	9.1127	9.2635	8.04275	9.58796	9.35116	9.6907	8.54187	9.65302	9.19992	9.12231	8.13031	9.66142	9.36019	9.65785	8.52748	10.0125	9.5651	9.03315	8.42501	9.91976	9.55976	9.30424	8.40472	745.1	500.7	669.2	232.3	675.1	553.6	614.6	263.7	769.6	653.1	826.4	372.7	805.1	588.1	557.3	280.2	809.8	657.2	807.8	369	1032.9	757.5	523.9	343.7	968.6	754.7	632.2	338.9	515.3	293.7	115.6	59.6	396.1	379.1	88.6	61.7	525.1	653.1	146.7	91.4	538.4	395.1	93.2	64.9	543	463	162.1	125.1	762.2	546.1	93.2	88.5	732.3	405.9	97.3	96.3	4	4	3	2	4	4	3	2	4	4	3	2	4	4	3	2	4	4	3	2	4	4	3	2	4	4	3	2	High	High	High	High	High	High	High	High	High	High	High	High	High	High	High	High	High	High	High	High	High	High	High	High	High	High	High	High
P00966	ASS1	Argininosuccinate synthase (EC 6.3.4.5) (Citrulline--aspartate ligase)	reviewed	5	cell body fiber [GO:0070852]; cytoplasm [GO:0005737]; cytosol [GO:0005829]; endoplasmic reticulum [GO:0005783]; extracellular exosome [GO:0070062]; lysosome [GO:0005764]; mitochondrial outer membrane [GO:0005741]; nucleoplasm [GO:0005654]; perikaryon [GO:0043204]; amino acid binding [GO:0016597]; argininosuccinate synthase activity [GO:0004055]; ATP binding [GO:0005524]; identical protein binding [GO:0042802]; RNA binding [GO:0003723]; toxic substance binding [GO:0015643]; acute-phase response [GO:0006953]; aging [GO:0007568]; arginine biosynthetic process [GO:0006526]; argininosuccinate metabolic process [GO:0000053]; aspartate metabolic process [GO:0006531]; cellular response to amine stimulus [GO:0071418]; cellular response to amino acid stimulus [GO:0071230]; cellular response to ammonium ion [GO:0071242]; cellular response to cAMP [GO:0071320]; cellular response to dexamethasone stimulus [GO:0071549]; cellular response to glucagon stimulus [GO:0071377]; cellular response to laminar fluid shear stress [GO:0071499]; cellular response to lipopolysaccharide [GO:0071222]; cellular response to oleic acid [GO:0071400]; cellular response to tumor necrosis factor [GO:0071356]; cellular response to type II interferon [GO:0071346]; circadian rhythm [GO:0007623]; citrulline metabolic process [GO:0000052]; diaphragm development [GO:0060539]; kidney development [GO:0001822]; liver development [GO:0001889]; midgut development [GO:0007494]; negative regulation of leukocyte cell-cell adhesion [GO:1903038]; positive regulation of nitric oxide biosynthetic process [GO:0045429]; response to estradiol [GO:0032355]; response to growth hormone [GO:0060416]; response to mycotoxin [GO:0010046]; response to nutrient [GO:0007584]; response to xenobiotic stimulus [GO:0009410]; response to zinc ion [GO:0010043]; urea cycle [GO:0000050]	No	14	High	6	13	6	Human	FALSE	2 v 2	-0.0543474	0.867849	0.930484	2 v 2	-0.125655	0.185751	0.822654	2 v 2	0.0962649	0.488371	0.978401	2 v 2	-0.0637098	0.662379	0.820743	2 v 2	0.498905	0.33814	0.69468	2 v 2	0.0274047	0.963838	0.981488	2 v 2	-0.00936249	0.960154	0.982764	2 v 2	0.62456	0.247076	0.696857	2 v 2	-0.0688602	0.888496	0.947437	0.203692	-0.312387	NA	NA	-0.0879147	-0.163395	NA	NA	0.189076	0.00345425	NA	NA	0.0449421	-0.172362	NA	NA	0.791991	0.205818	NA	NA	0.509335	-0.454525	NA	NA	-0.15875	0.140025	NA	NA	0.879906	0.369213	NA	NA	0.320259	-0.45798	NA	NA	7.38802	9.34829	NA	NA	7.59171	9.0359	NA	NA	7.43296	9.17592	NA	NA	6.64097	8.97011	NA	NA	6.55305	8.80671	NA	NA	6.92362	9.63045	NA	NA	7.1127	9.6339	NA	NA	167.5	651.8	NA	NA	192.9	524.9	NA	NA	172.8	578.4	NA	NA	99.8	501.5	NA	NA	93.9	447.8	NA	NA	121.4	792.6	NA	NA	138.4	794.5	NA	NA	115.8	382.4	NA	NA	113.2	359.4	NA	NA	117.9	578.4	NA	NA	66.7	336.9	NA	NA	63	315.5	NA	NA	89.6	571.5	NA	NA	104.6	427.3	NA	NA	1	2	NA	NA	1	2	NA	NA	1	2	NA	NA	1	2	NA	NA	1	2	NA	NA	1	2	NA	NA	1	2	NA	NA	High	High	High	High	High	High	High	High	High	High	High	High	High	High	High	High	High	High	High	High	High	High	High	High	High	High	High	High
P02656	APOC3	Apolipoprotein C-III (Apo-CIII) (ApoC-III) (Apolipoprotein C3)	reviewed	5	chylomicron [GO:0042627]; collagen-containing extracellular matrix [GO:0062023]; early endosome [GO:0005769]; extracellular exosome [GO:0070062]; extracellular region [GO:0005576]; extracellular space [GO:0005615]; intermediate-density lipoprotein particle [GO:0034363]; spherical high-density lipoprotein particle [GO:0034366]; very-low-density lipoprotein particle [GO:0034361]; cholesterol binding [GO:0015485]; enzyme regulator activity [GO:0030234]; high-density lipoprotein particle receptor binding [GO:0070653]; lipase inhibitor activity [GO:0055102]; phospholipid binding [GO:0005543]; cholesterol efflux [GO:0033344]; cholesterol homeostasis [GO:0042632]; chylomicron remnant clearance [GO:0034382]; G protein-coupled receptor signaling pathway [GO:0007186]; high-density lipoprotein particle remodeling [GO:0034375]; lipoprotein metabolic process [GO:0042157]; negative regulation of cholesterol import [GO:0060621]; negative regulation of fatty acid biosynthetic process [GO:0045717]; negative regulation of high-density lipoprotein particle clearance [GO:0010987]; negative regulation of lipid catabolic process [GO:0050995]; negative regulation of lipid metabolic process [GO:0045833]; negative regulation of lipoprotein lipase activity [GO:0051005]; negative regulation of low-density lipoprotein particle clearance [GO:0010989]; negative regulation of receptor-mediated endocytosis [GO:0048261]; negative regulation of triglyceride catabolic process [GO:0010897]; negative regulation of very-low-density lipoprotein particle clearance [GO:0010916]; negative regulation of very-low-density lipoprotein particle remodeling [GO:0010903]; phospholipid efflux [GO:0033700]; regulation of Cdc42 protein signal transduction [GO:0032489]; reverse cholesterol transport [GO:0043691]; triglyceride catabolic process [GO:0019433]; triglyceride homeostasis [GO:0070328]; triglyceride metabolic process [GO:0006641]; very-low-density lipoprotein particle assembly [GO:0034379]	No	16	High	1	6	1	Human	FALSE	2 v 2	-0.0752169	0.868138	0.930551	2 v 2	0.211749	0.21225	0.828972	2 v 2	-0.0361219	0.334397	0.975594	2 v 2	0.155511	0.877551	0.943161	2 v 2	0.784964	0.421315	0.738063	2 v 2	0.416702	0.709646	0.837442	2 v 2	0.230728	0.874631	0.945641	2 v 2	0.573215	0.479918	0.794924	2 v 2	0.452824	0.681552	0.836392	-0.43315	NA	0.282716	NA	0.285084	NA	0.138414	NA	-0.0151864	NA	-0.0570575	NA	0.954025	NA	-0.643003	NA	1.39645	NA	0.173483	NA	1.2661	NA	-0.432696	NA	1.38717	NA	-0.925719	NA	1.11136	NA	0.0350688	NA	1.28129	NA	-0.375639	NA	7.56758	NA	7.98641	NA	7.13443	NA	8.26913	NA	8.5216	NA	7.34341	NA	7.12516	NA	7.16993	NA	7.41024	NA	7.30834	NA	7.2555	NA	7.7761	NA	7.24031	NA	7.71905	NA	189.7	NA	253.6	NA	140.5	NA	308.5	NA	367.5	NA	162.4	NA	139.6	NA	144	NA	170.1	NA	158.5	NA	152.8	NA	219.2	NA	151.2	NA	210.7	NA	131.2	NA	43.8	NA	82.4	NA	44.5	NA	250.8	NA	28.8	NA	93.4	NA	24.1	NA	114	NA	31.8	NA	112.7	NA	39	NA	114.3	NA	32.4	NA	1	NA	1	NA	1	NA	1	NA	1	NA	1	NA	1	NA	1	NA	1	NA	1	NA	1	NA	1	NA	1	NA	1	NA	High	High	High	Not Found	High	High	High	Not Found	High	High	High	Not Found	High	High	High	Not Found	High	High	High	Not Found	High	High	High	Not Found	High	High	High	Not Found
Q9Y3B2	EXOSC1	Exosome complex component CSL4 (Exosome component 1)	reviewed	5	cytoplasm [GO:0005737]; cytoplasmic exosome (RNase complex) [GO:0000177]; cytosol [GO:0005829]; exosome (RNase complex) [GO:0000178]; nuclear exosome (RNase complex) [GO:0000176]; nucleolar exosome (RNase complex) [GO:0101019]; nucleolus [GO:0005730]; nucleoplasm [GO:0005654]; nucleus [GO:0005634]; RNA binding [GO:0003723]; RNA catabolic process [GO:0006401]; RNA processing [GO:0006396]; rRNA processing [GO:0006364]	No	20	High	4	8	4	Human	FALSE	2 v 2	-0.0220944	0.86968	0.931961	2 v 2	0.781996	0.579215	0.879763	2 v 2	-0.0320189	0.7261	0.978401	2 v 2	-0.4684	0.336306	0.603269	2 v 2	0.386629	0.744243	0.896049	2 v 2	-0.347729	0.238484	0.510547	2 v 2	-0.446306	0.227863	0.532943	2 v 2	-0.395367	0.150943	0.656561	2 v 2	-0.31571	0.133027	0.467708	NA	-0.128515	0.0843258	NA	NA	-0.223585	1.78758	NA	NA	-0.10179	0.0377523	NA	NA	-0.741755	-0.195045	NA	NA	-0.523413	1.29667	NA	NA	-0.484447	-0.21101	NA	NA	-0.61324	-0.279371	NA	NA	-0.299828	-0.490906	NA	NA	-0.382657	-0.248763	NA	NA	9.1375	7.62717	NA	NA	9.00899	7.71149	NA	NA	8.39575	7.43212	NA	NA	8.91916	6.13545	NA	NA	8.69558	7.92303	NA	NA	8.8802	7.64313	NA	NA	8.77841	7.68089	NA	NA	563.2	197.7	NA	NA	515.2	209.6	NA	NA	336.8	172.7	NA	NA	484.1	70.3	NA	NA	414.6	242.7	NA	NA	471.2	199.9	NA	NA	439.1	205.2	NA	NA	330.4	34.2	NA	NA	352.8	30.2	NA	NA	336.8	30.7	NA	NA	325.2	11.8	NA	NA	292.1	48.7	NA	NA	339.7	35.6	NA	NA	236.2	31.6	NA	NA	2	1	NA	NA	2	1	NA	NA	2	1	NA	NA	2	1	NA	NA	2	1	NA	NA	2	1	NA	NA	2	1	NA	High	High	High	High	High	High	High	High	High	High	High	High	High	High	High	High	High	High	High	High	High	High	High	High	High	High	High	High
Q15008	PSMD6	26S proteasome non-ATPase regulatory subunit 6 (26S proteasome regulatory subunit RPN7) (26S proteasome regulatory subunit S10) (Breast cancer-associated protein SGA-113M) (Phosphonoformate immuno-associated protein 4) (Proteasome regulatory particle subunit p44S10) (p42A)	reviewed	5	cytosol [GO:0005829]; extracellular region [GO:0005576]; ficolin-1-rich granule lumen [GO:1904813]; nucleoplasm [GO:0005654]; proteasome accessory complex [GO:0022624]; proteasome complex [GO:0000502]; proteasome regulatory particle [GO:0005838]; secretory granule lumen [GO:0034774]; enzyme regulator activity [GO:0030234]; proteasome-mediated ubiquitin-dependent protein catabolic process [GO:0043161]	TRANSMEM 64..84; /note="Helical"; /evidence="ECO:0000255"; TRANSMEM 92..112; /note="Helical"; /evidence="ECO:0000255"; TRANSMEM 179..199; /note="Helical"; /evidence="ECO:0000255"; TRANSMEM 203..223; /note="Helical"; /evidence="ECO:0000255"; TRANSMEM 239..259; /note="Helical"; /evidence="ECO:0000255"	53	High	26	107	26	Human	FALSE	4 v 4	-0.0360395	0.870755	0.932871	4 v 4	0.160587	0.0412928	0.822654	4 v 4	0.0537111	0.62793	0.978401	4 v 4	-0.0873337	0.758584	0.879132	4 v 4	-0.00197718	0.991117	0.995482	4 v 4	-0.0441414	0.756998	0.865531	4 v 4	-0.0512943	0.62801	0.824155	4 v 4	-0.162564	0.394919	0.75462	4 v 4	-0.0978525	0.641367	0.814775	-0.0202293	0.505203	-0.158162	-0.47097	0.0936709	0.267327	0.0716991	0.209652	-0.0833739	0.00901974	-0.0582481	0.347446	-0.325438	0.649187	-0.131091	-0.541994	-0.133929	0.349235	0.168054	-0.391268	-0.260618	0.285021	0.0443957	-0.245364	-0.305209	0.143984	0.0270711	-0.0710235	-0.2276	0.0819077	0.0963549	-0.60092	-0.177244	0.276001	0.102644	-0.59281	11.6804	11.6309	11.6084	10.6373	11.6602	12.1361	11.4502	10.1663	11.355	12.28	11.4773	10.0953	11.4889	11.9308	11.3092	10.4865	11.5826	12.1981	11.3809	10.6962	11.6156	11.995	11.4329	10.3406	11.5322	12.004	11.3747	10.6881	3282.1	3171.3	3122.3	1592.7	3236.4	4501.1	2798.1	1149.1	2619.3	4973.5	2851.1	1093.9	2874.1	3904.2	2537.6	1434.7	3066.9	4699	2666.9	1659.1	3137.9	4081.9	2764.7	1296.7	2961.7	4107.5	2655.3	1649.8	2269.8	1860.6	539.4	409	1899	3082.1	403.3	268.8	1787.2	4973.5	506.3	268.3	1921.9	2623	424.4	332.4	2056.6	3310.9	535.3	562.3	2315.5	2943.1	491.9	334	2239.4	2209.2	408.7	468.7	12	17	8	5	12	17	8	5	12	17	8	5	12	17	8	5	12	17	8	5	12	17	8	5	12	17	8	5	High	High	High	High	High	High	High	High	High	High	High	High	High	High	High	High	High	High	High	High	High	High	High	High	High	High	High	High
Q9NXX6	NSMCE4A	Non-structural maintenance of chromosomes element 4 homolog A (NS4EA) (Non-SMC element 4 homolog A)	reviewed	5	chromosome, telomeric region [GO:0000781]; nuclear body [GO:0016604]; nucleoplasm [GO:0005654]; nucleus [GO:0005634]; Smc5-Smc6 complex [GO:0030915]; DNA repair [GO:0006281]; double-strand break repair via homologous recombination [GO:0000724]; positive regulation of response to DNA damage stimulus [GO:2001022]; protein sumoylation [GO:0016925]; regulation of telomere maintenance [GO:0032204]	TRANSMEM 34..54; /note="Helical"; /evidence="ECO:0000255"; TRANSMEM 86..106; /note="Helical"; /evidence="ECO:0000255"; TRANSMEM 123..143; /note="Helical"; /evidence="ECO:0000255"; TRANSMEM 194..214; /note="Helical"; /evidence="ECO:0000255"; TRANSMEM 226..243; /note="Helical"; /evidence="ECO:0000255"; TRANSMEM 258..278; /note="Helical"; /evidence="ECO:0000255"	20	High	6	17	6	Human	FALSE	2 v 2	-0.011671	0.871594	0.933147	2 v 2	-0.029802	0.816427	0.940835	2 v 2	-0.0141279	0.860729	0.984375	2 v 2	-0.0118821	0.731447	0.861992	2 v 2	0.0636896	0.696499	0.86904	2 v 2	0.218205	0.206637	0.480646	2 v 2	-0.000211087	0.995609	0.997888	2 v 2	0.0934917	0.152574	0.657957	2 v 2	0.232332	0.0270461	0.356069	0.0454056	-0.0687476	NA	NA	0.0706689	-0.130273	NA	NA	-0.077674	0.0494182	NA	NA	0.0145941	-0.0383583	NA	NA	0.187006	-0.059627	NA	NA	0.144782	0.291627	NA	NA	-0.0308114	0.0303893	NA	NA	0.116337	0.0706461	NA	NA	0.222456	0.242209	NA	NA	9.54593	7.65821	NA	NA	9.59134	7.58946	NA	NA	9.56052	7.61985	NA	NA	9.37352	7.67948	NA	NA	9.44419	7.54921	NA	NA	9.41574	7.32823	NA	NA	9.33807	7.37764	NA	NA	747.5	202	NA	NA	771.4	192.6	NA	NA	755.1	196.7	NA	NA	663.3	205	NA	NA	696.6	187.3	NA	NA	683	160.7	NA	NA	647.2	166.3	NA	NA	516.9	118.5	NA	NA	452.6	131.9	NA	NA	515.2	196.7	NA	NA	443.6	137.7	NA	NA	467.1	132	NA	NA	504	115.9	NA	NA	489.4	89.5	NA	NA	5	2	NA	NA	5	2	NA	NA	5	2	NA	NA	5	2	NA	NA	5	2	NA	NA	5	2	NA	NA	5	2	NA	NA	High	High	High	High	High	High	High	High	High	High	High	High	High	High	High	High	High	High	High	High	High	High	High	High	High	High	High	High
Q86X76	NIT1	Deaminated glutathione amidase (dGSH amidase) (EC 3.5.1.128) (Nitrilase homolog 1)	reviewed	4	cytoplasm [GO:0005737]; mitochondrion [GO:0005739]; nucleus [GO:0005634]; deaminated glutathione amidase activity [GO:0110050]; cellular amide catabolic process [GO:0043605]	No	39	High	11	28	11	Human	FALSE	4 v 4	-0.0286885	0.871623	0.933147	4 v 4	0.0387414	0.824236	0.944294	4 v 4	-0.0162308	0.936537	0.989088	4 v 4	-0.392235	0.0954228	0.372309	4 v 4	-0.090099	0.322945	0.687956	4 v 4	-0.114316	0.227913	0.503956	4 v 4	-0.363546	0.00796381	0.198431	4 v 4	-0.12884	0.355228	0.732442	4 v 4	-0.0980853	0.606064	0.794253	-0.0891792	0.2528	0.186485	-0.464859	0.0938027	0.0715277	-0.391873	0.381508	-0.015315	0.0309482	-0.498186	0.41763	-0.563248	-0.00159214	-0.264192	-0.739907	-0.229426	-0.00751104	-0.206788	0.0833284	-0.239182	0.0896186	-0.218507	-0.0891937	-0.474069	-0.254392	-0.450677	-0.275048	-0.323228	-0.0790387	0.185085	-0.298179	-0.223867	0.0586704	0.279679	-0.506824	9.12205	9.96188	9.09961	7.61765	9.03287	10.2147	9.2861	7.15279	8.5588	9.96029	8.83542	6.87774	8.78823	9.9678	9.04221	6.79442	8.88203	10.0393	8.65033	7.17592	8.79799	9.87067	9.05393	6.96694	8.78267	9.90162	8.55574	7.38457	557.2	997.3	548.6	196.4	523.8	1188.3	624.3	142.3	377.1	996.2	456.8	117.6	442.1	1001.4	527.2	111	471.8	1052.3	401.8	144.6	445.1	936.2	531.5	125.1	440.4	956.5	376.3	167.1	385.3	585.1	94.8	50.5	307.3	813.7	90	33.3	257.3	996.2	81.1	28.8	295.6	672.8	88.2	25.7	316.4	741.4	80.7	49	328.5	675	94.6	32.2	333	514.4	57.9	47.5	2	4	2	1	2	4	2	1	2	4	2	1	2	4	2	1	2	4	2	1	2	4	2	1	2	4	2	1	High	High	High	High	High	High	High	High	High	High	High	High	High	High	High	High	High	High	High	High	High	High	High	High	High	High	High	High
Q9UEG4	ZNF629	Zinc finger protein 629 (Zinc finger protein 65)	reviewed	5	nucleus [GO:0005634]; DNA-binding transcription activator activity, RNA polymerase II-specific [GO:0001228]; metal ion binding [GO:0046872]; RNA polymerase II cis-regulatory region sequence-specific DNA binding [GO:0000978]; regulation of transcription by RNA polymerase II [GO:0006357]	No	8	High	3	9	2	Human	FALSE	2 v 2	0.0676411	0.871693	0.933147	2 v 2	0.110472	0.791777	0.935722	2 v 2	0.0291595	0.5	0.978401	2 v 2	-0.103934	0.855737	0.934343	2 v 2	0.113857	0.884014	0.961479	2 v 2	-0.167358	0.661385	0.807596	2 v 2	-0.171575	0.387837	0.669962	2 v 2	0.0033847	0.992631	0.997487	2 v 2	-0.196518	0.64359	0.816424	0.398699	-0.263417	NA	NA	0.436099	-0.215154	NA	NA	0	0.058319	NA	NA	0.34684	-0.554708	NA	NA	0.731865	-0.50415	NA	NA	0.117039	-0.451756	NA	NA	-0.051859	-0.291292	NA	NA	0.295766	-0.288996	NA	NA	0.117039	-0.510075	NA	NA	6.05745	6.2384	NA	NA	6.45615	5.97499	NA	NA	6.40429	5.6837	NA	NA	5.67243	6.18785	NA	NA	6.10852	5.97269	NA	NA	6.28725	6.13545	NA	NA	6.28725	6.19377	NA	NA	66.6	75.5	NA	NA	87.8	62.9	NA	NA	84.7	51.4	NA	NA	51	72.9	NA	NA	69	62.8	NA	NA	78.1	70.3	NA	NA	78.1	73.2	NA	NA	46	44.3	NA	NA	51.5	43.1	NA	NA	57.8	51.4	NA	NA	34.1	49	NA	NA	46.3	44.3	NA	NA	57.6	50.7	NA	NA	59	39.4	NA	NA	1	1	NA	NA	1	1	NA	NA	1	1	NA	NA	1	1	NA	NA	1	1	NA	NA	1	1	NA	NA	1	1	NA	NA	High	High	High	High	High	High	High	High	High	High	High	High	High	High	High	High	High	High	High	High	High	High	High	High	High	High	High	High
Q96GC5	MRPL48	39S ribosomal protein L48, mitochondrial (L48mt) (MRP-L48) (Mitochondrial large ribosomal subunit protein mL48)	reviewed	4	mitochondrial inner membrane [GO:0005743]; mitochondrial large ribosomal subunit [GO:0005762]; mitochondrial ribosome [GO:0005761]; mitochondrion [GO:0005739]; mitochondrial translation [GO:0032543]	No	20	High	5	13	5	Human	FALSE	2 v 2	-0.0379035	0.872405	0.933667	2 v 2	-0.370183	0.066123	0.822654	2 v 2	-0.0359469	0.767937	0.978401	2 v 2	-0.0329062	0.921066	0.964424	2 v 2	-0.0491087	0.622434	0.836232	2 v 2	-0.18319	0.208015	0.481771	2 v 2	0.00499725	0.958986	0.982381	2 v 2	0.321075	0.0676945	0.60403	2 v 2	-0.147243	0.518967	0.740854	NA	-0.22448	0.148673	NA	NA	-0.408772	-0.331595	NA	NA	0.0582594	-0.130153	NA	NA	-0.296942	0.23113	NA	NA	-0.121967	0.0237501	NA	NA	-0.245273	-0.121107	NA	NA	-0.0724623	0.0824567	NA	NA	0.286804	0.355345	NA	NA	-0.303532	0.00904572	NA	NA	8.69697	10.3835	NA	NA	8.47249	10.5322	NA	NA	8.40003	10.6146	NA	NA	8.52199	10.5909	NA	NA	8.11322	10.2593	NA	NA	8.6453	10.7357	NA	NA	8.70356	10.6056	NA	NA	415	1335.8	NA	NA	355.2	1480.8	NA	NA	337.8	1567.9	NA	NA	367.6	1542.3	NA	NA	276.9	1225.6	NA	NA	400.4	1705.2	NA	NA	416.9	1558.1	NA	NA	243.5	230.7	NA	NA	243.3	213.4	NA	NA	337.8	278.4	NA	NA	246.9	257.9	NA	NA	195.1	246	NA	NA	288.7	303.4	NA	NA	224.2	239.8	NA	NA	2	2	NA	NA	2	2	NA	NA	2	2	NA	NA	2	2	NA	NA	2	2	NA	NA	2	2	NA	NA	2	2	NA	High	High	High	Not Found	High	High	High	Not Found	High	High	High	Not Found	High	High	High	Not Found	High	High	High	Not Found	High	High	High	Not Found	High	High	High	Not Found
Q6PI48	DARS2	Aspartate--tRNA ligase, mitochondrial (EC 6.1.1.12) (Aspartyl-tRNA synthetase) (AspRS)	reviewed	5	mitochondrial matrix [GO:0005759]; mitochondrion [GO:0005739]; nucleoplasm [GO:0005654]; aspartate-tRNA ligase activity [GO:0004815]; aspartate-tRNA(Asn) ligase activity [GO:0050560]; ATP binding [GO:0005524]; protein homodimerization activity [GO:0042803]; tRNA binding [GO:0000049]; aspartyl-tRNA aminoacylation [GO:0006422]; mitochondrial asparaginyl-tRNA aminoacylation [GO:0070145]; tRNA aminoacylation [GO:0043039]	TRANSMEM 61..81; /note="Helical"; /evidence="ECO:0000255"; TRANSMEM 114..134; /note="Helical"; /evidence="ECO:0000255"; TRANSMEM 137..157; /note="Helical"; /evidence="ECO:0000255"; TRANSMEM 293..313; /note="Helical"; /evidence="ECO:0000255"; TRANSMEM 362..382; /note="Helical"; /evidence="ECO:0000255"	18	High	10	23	10	Human	FALSE	4 v 4	0.0384182	0.872914	0.933736	4 v 4	0.246941	0.0950001	0.822654	4 v 4	0.165541	0.350534	0.975708	4 v 4	0.677336	0.0465821	0.315324	4 v 4	0.543642	0.0165106	0.497837	4 v 4	0.455499	0.0745688	0.325398	4 v 4	0.638918	0.00424705	0.19295	4 v 4	0.296701	0.00384196	0.531374	4 v 4	0.289958	0.0534702	0.38262	-0.122895	0.317285	-0.507197	0.466479	0.210059	0.128619	0.102548	0.546538	0.109403	-0.036635	0.605235	-0.0158386	0.327041	0.909592	0.330455	1.14226	0.457392	0.521972	0.337223	0.857981	0.155031	0.464452	0.926716	0.275796	0.449936	0.592306	0.837652	0.675778	0.247332	0.393354	0.234676	0.311443	0.0456281	0.501087	0.321481	0.291634	6.40088	7.63807	6.00225	6.41616	6.27798	7.95536	5.49506	6.88264	6.72792	8.54767	6.33271	7.55842	6.27053	8.02569	5.99548	6.70044	6.48059	8.15431	6.09803	7.24698	6.57289	8.08321	5.40599	7.28263	6.68229	8.04658	6.01123	7.26679	84.5	199.2	64.1	85.4	77.6	248.2	45.1	118	106	374.2	80.6	188.5	77.2	260.6	63.8	104	89.3	284.9	68.5	151.9	95.2	271.2	42.4	155.7	102.7	264.4	64.5	154	58.5	116.8	11.1	21.9	45.5	170	6.5	27.6	72.3	374.2	14.3	46.2	51.6	175.1	10.7	24.1	59.9	200.7	13.8	51.5	70.2	195.5	7.5	40.1	77.6	142.2	9.9	43.8	1	3	1	1	1	3	1	1	1	3	1	1	1	3	1	1	1	3	1	1	1	3	1	1	1	3	1	1	High	High	High	High	High	High	High	High	High	High	High	High	High	High	High	High	High	High	High	High	High	High	High	High	High	High	High	High
Q9H0R4	HDHD2	Haloacid dehalogenase-like hydrolase domain-containing protein 2	reviewed	3	extracellular exosome [GO:0070062]; enzyme binding [GO:0019899]; metal ion binding [GO:0046872]; phosphatase activity [GO:0016791]; dephosphorylation [GO:0016311]	No	8	High	2	3	2	Human	FALSE	2 v 2	-0.00363737	0.872924	0.933736	2 v 2	-0.231223	0.0475684	0.822654	2 v 2	0.0496013	0.846112	0.984375	2 v 2	-0.0657595	0.71794	0.853862	2 v 2	-0.351804	0.410739	0.729088	2 v 2	-0.214852	0.706771	0.836217	2 v 2	-0.0621222	0.697186	0.857511	2 v 2	-0.120581	0.711358	0.892234	2 v 2	-0.264453	0.458185	0.704834	0.0143423	-0.0216171	NA	NA	-0.213914	-0.248532	NA	NA	0.250785	-0.151582	NA	NA	0.0728208	-0.20434	NA	NA	-0.0870231	-0.616585	NA	NA	0.218142	-0.647846	NA	NA	0.0584785	-0.182723	NA	NA	0.126891	-0.368053	NA	NA	-0.0326429	-0.496263	NA	NA	7.78267	7.39318	NA	NA	7.79701	7.37156	NA	NA	7.85549	7.18884	NA	NA	7.94251	7.80542	NA	NA	7.7286	7.55689	NA	NA	7.63735	7.83668	NA	NA	7.88813	7.6851	NA	NA	220.2	168.1	NA	NA	222.4	165.6	NA	NA	231.6	145.9	NA	NA	246	223.7	NA	NA	212.1	188.3	NA	NA	199.1	228.6	NA	NA	236.9	205.8	NA	NA	152.3	98.6	NA	NA	130.5	113.4	NA	NA	158	145.9	NA	NA	164.5	150.3	NA	NA	142.2	132.7	NA	NA	146.9	164.8	NA	NA	179.1	110.7	NA	NA	1	1	NA	NA	1	1	NA	NA	1	1	NA	NA	1	1	NA	NA	1	1	NA	NA	1	1	NA	NA	1	1	NA	NA	High	High	Not Found	Not Found	High	High	Not Found	Not Found	High	High	Not Found	Not Found	High	High	Not Found	Not Found	High	High	Not Found	Not Found	High	High	Not Found	Not Found	High	High	Not Found	Not Found
B4DZH7		cDNA FLJ56367	unreviewed	1	RNA binding [GO:0003723]	No	42	High	15	55	1	Human	FALSE	2 v 2	0.0294955	0.873547	0.934159	2 v 2	0.00746012	0.987052	0.995354	2 v 2	-0.0402277	0.891902	0.985468	2 v 2	0.0238241	0.955566	0.981567	2 v 2	-0.0451069	0.903433	0.967229	2 v 2	-0.0577375	0.814133	0.898889	2 v 2	-0.00567135	0.981418	0.991539	2 v 2	-0.0525671	0.59707	0.840435	2 v 2	-0.0175098	0.751333	0.872299	0.17603	-0.117039	NA	NA	0.374202	-0.359282	NA	NA	0.194404	-0.27486	NA	NA	0.364608	-0.31696	NA	NA	0.249978	-0.340192	NA	NA	0.134371	-0.249846	NA	NA	0.188578	-0.19992	NA	NA	-0.124224	0.0190894	NA	NA	-0.0600337	0.0250142	NA	NA	6.29646	6.94486	NA	NA	6.47249	6.82782	NA	NA	6.66107	6.6279	NA	NA	6.41109	6.96809	NA	NA	6.78529	6.60881	NA	NA	6.52669	6.87774	NA	NA	6.7211	6.60288	NA	NA	78.6	123.2	NA	NA	88.8	113.6	NA	NA	101.2	98.9	NA	NA	85.1	125.2	NA	NA	110.3	97.6	NA	NA	92.2	117.6	NA	NA	105.5	97.2	NA	NA	54.3	72.3	NA	NA	52.1	77.8	NA	NA	69.1	98.9	NA	NA	56.9	84.1	NA	NA	73.9	68.7	NA	NA	68	84.8	NA	NA	79.7	52.3	NA	NA	1	1	NA	NA	1	1	NA	NA	1	1	NA	NA	1	1	NA	NA	1	1	NA	NA	1	1	NA	NA	1	1	NA	NA	High	High	Not Found	Not Found	High	High	Not Found	Not Found	High	High	Not Found	Not Found	High	High	Not Found	Not Found	High	High	Not Found	Not Found	High	High	Not Found	Not Found	High	High	Not Found	Not Found
O15260	SURF4	Surfeit locus protein 4	reviewed	5	azurophil granule membrane [GO:0035577]; cytosol [GO:0005829]; endoplasmic reticulum [GO:0005783]; endoplasmic reticulum membrane [GO:0005789]; endoplasmic reticulum-Golgi intermediate compartment [GO:0005793]; endoplasmic reticulum-Golgi intermediate compartment membrane [GO:0033116]; Golgi apparatus [GO:0005794]; Golgi membrane [GO:0000139]; nuclear membrane [GO:0031965]; plasma membrane [GO:0005886]; transport vesicle [GO:0030133]; cargo receptor activity [GO:0038024]; Golgi organization [GO:0007030]; lipid homeostasis [GO:0055088]; lipoprotein transport [GO:0042953]; positive regulation of organelle organization [GO:0010638]; regulation of lipid transport [GO:0032368]	No	19	High	4	21	4	Human	FALSE	4 v 4	0.0106113	0.874052	0.934456	4 v 4	-0.194427	0.320814	0.830944	4 v 4	0.101521	0.55931	0.978401	4 v 4	0.197573	0.28906	0.569402	4 v 4	0.0976972	0.547746	0.798715	4 v 4	0.331471	0.127645	0.398464	4 v 4	0.186962	0.220065	0.526186	4 v 4	0.292124	0.223965	0.694124	4 v 4	0.22995	0.298504	0.603214	-0.105519	-0.0355156	0.000497739	0.182982	-0.137026	0.00218623	0.0306968	-0.673563	0.288982	0.189544	0.285957	-0.358399	0.0632366	-0.173286	0.433586	0.466756	0.00114621	-0.158484	0.512626	0.0355003	0.394121	-0.0352188	0.725279	0.241703	0.168756	-0.13777	0.433088	0.283773	0.138172	-0.16067	0.481929	0.709064	0.105139	-0.224763	0.439323	0.600103	9.49805	8.37981	9.17891	7.85922	9.39253	8.3443	9.17941	8.04221	9.56129	8.20653	9.6125	8.32598	9.56014	8.36501	9.09987	8.29048	9.42312	8.3672	9.13057	7.61692	9.16717	8.24174	8.88722	8.08428	9.45615	8.43129	9.17318	7.72588	723.1	333.1	579.6	232.2	672.1	325	579.8	263.6	755.5	295.4	782.8	320.9	754.9	329.7	548.7	313.1	686.5	330.2	560.5	196.3	574.9	302.7	473.5	271.4	702.4	345.2	577.3	211.7	500.1	195.4	100.1	59.6	394.4	222.6	83.6	61.7	515.5	295.4	139	78.7	504.8	221.5	91.8	72.6	460.4	232.7	112.5	66.5	424.2	218.3	84.2	69.9	531.1	185.7	88.9	60.1	3	2	3	1	3	2	3	1	3	2	3	1	3	2	3	1	3	2	3	1	3	2	3	1	3	2	3	1	High	High	High	High	High	High	High	High	High	High	High	High	High	High	High	High	High	High	High	High	High	High	High	High	High	High	High	High
O14495	PLPP3	Phospholipid phosphatase 3 (EC 3.1.3.-) (EC 3.1.3.4) (Lipid phosphate phosphohydrolase 3) (PAP2-beta) (Phosphatidate phosphohydrolase type 2b) (Phosphatidic acid phosphatase 2b) (PAP-2b) (PAP2b) (Vascular endothelial growth factor and type I collagen-inducible protein) (VCIP)	reviewed	5	adherens junction [GO:0005912]; basolateral plasma membrane [GO:0016323]; endoplasmic reticulum exit site [GO:0070971]; endoplasmic reticulum membrane [GO:0005789]; endoplasmic reticulum-Golgi intermediate compartment membrane [GO:0033116]; Golgi apparatus [GO:0005794]; Golgi membrane [GO:0000139]; membrane [GO:0016020]; membrane raft [GO:0045121]; plasma membrane [GO:0005886]; trans-Golgi network [GO:0005802]; ceramide-1-phosphate phosphatase activity [GO:0106235]; integrin binding [GO:0005178]; lipid phosphatase activity [GO:0042577]; phosphatidate phosphatase activity [GO:0008195]; sphingosine-1-phosphate phosphatase activity [GO:0042392]; Bergmann glial cell differentiation [GO:0060020]; blood vessel development [GO:0001568]; canonical Wnt signaling pathway [GO:0060070]; cell-cell adhesion mediated by integrin [GO:0033631]; ceramide metabolic process [GO:0006672]; gastrulation with mouth forming second [GO:0001702]; homotypic cell-cell adhesion [GO:0034109]; integrin-mediated signaling pathway [GO:0007229]; negative regulation of protein phosphorylation [GO:0001933]; phospholipid dephosphorylation [GO:0046839]; phospholipid metabolic process [GO:0006644]; positive regulation of cell-cell adhesion [GO:0022409]; positive regulation of DNA-binding transcription factor activity [GO:0051091]; positive regulation of endothelial cell migration [GO:0010595]; positive regulation of peptidyl-tyrosine phosphorylation [GO:0050731]; protein stabilization [GO:0050821]; regulation of sphingolipid mediated signaling pathway [GO:1902068]; regulation of Wnt signaling pathway [GO:0030111]; retrograde vesicle-mediated transport, Golgi to endoplasmic reticulum [GO:0006890]; signal transduction [GO:0007165]; sphingolipid biosynthetic process [GO:0030148]; sphingosine metabolic process [GO:0006670]; wound healing [GO:0042060]	No	9	High	3	6	3	Human	FALSE	2 v 2	0.0189617	0.874817	0.934826	2 v 2	-0.155707	0.480371	0.860437	2 v 2	-0.22939	0.208285	0.975594	2 v 2	0.157777	0.368593	0.62721	2 v 2	-0.00841969	0.913173	0.96876	2 v 2	-0.211052	0.0633036	0.30617	2 v 2	0.138815	0.0364537	0.277631	2 v 2	0.147288	0.607371	0.843594	2 v 2	0.0183386	0.883285	0.944818	-0.0762225	NA	NA	0.114146	-0.00931776	NA	NA	-0.302097	-0.151542	NA	NA	-0.307239	0.0546353	NA	NA	0.260919	-0.0697703	NA	NA	0.0529309	-0.232108	NA	NA	-0.189996	0.130858	NA	NA	0.146773	-0.0604525	NA	NA	0.355028	-0.0805655	NA	NA	0.117243	6.41785	NA	NA	6.96694	6.34163	NA	NA	7.08108	6.47249	NA	NA	7.22786	6.54226	NA	NA	7.17493	6.53294	NA	NA	6.87283	6.7046	NA	NA	7.41785	6.55305	NA	NA	7.11061	85.5	NA	NA	125.1	81.1	NA	NA	135.4	88.8	NA	NA	149.9	93.2	NA	NA	144.5	92.6	NA	NA	117.2	104.3	NA	NA	171	93.9	NA	NA	138.2	59.1	NA	NA	32.1	47.6	NA	NA	31.7	60.6	NA	NA	36.8	62.3	NA	NA	33.5	62.1	NA	NA	39.7	77	NA	NA	44.1	71	NA	NA	39.3	1	NA	NA	1	1	NA	NA	1	1	NA	NA	1	1	NA	NA	1	1	NA	NA	1	1	NA	NA	1	1	NA	NA	1	High	High	Not Found	High	High	High	Not Found	High	High	High	Not Found	High	High	High	Not Found	High	High	High	Not Found	High	High	High	Not Found	High	High	High	Not Found	High
P47897	QARS1	Glutamine--tRNA ligase (EC 6.1.1.18) (Glutaminyl-tRNA synthetase) (GlnRS)	reviewed	5	aminoacyl-tRNA synthetase multienzyme complex [GO:0017101]; cytoplasm [GO:0005737]; cytosol [GO:0005829]; mitochondrial matrix [GO:0005759]; protein-containing complex [GO:0032991]; ATP binding [GO:0005524]; glutamine-tRNA ligase activity [GO:0004819]; protein kinase binding [GO:0019901]; protein kinase inhibitor activity [GO:0004860]; brain development [GO:0007420]; glutaminyl-tRNA aminoacylation [GO:0006425]; negative regulation of apoptotic signaling pathway [GO:2001234]; negative regulation of DNA-templated transcription [GO:0045892]; negative regulation of protein kinase activity [GO:0006469]; negative regulation of stress-activated MAPK cascade [GO:0032873]; tRNA aminoacylation for protein translation [GO:0006418]	No	59	High	50	224	6	Human	FALSE	4 v 4	0.0294938	0.874882	0.934826	4 v 4	0.185639	0.0184353	0.822654	4 v 4	0.115432	0.163414	0.975594	4 v 4	-0.294257	0.132266	0.414245	4 v 4	-0.00244605	0.987155	0.994617	4 v 4	0.327132	0.0738355	0.3234	4 v 4	-0.323751	0.0222795	0.246145	4 v 4	-0.188085	0.188471	0.680586	4 v 4	0.211701	0.254809	0.57266	0.178097	0.152495	0.268918	-0.481535	0.14427	0.197871	0.291305	0.109109	-0.0593043	0.114526	0.176906	0.229599	-0.293162	-0.0293009	-0.162038	-0.692527	-0.0138406	0.210043	0.18822	-0.394207	0.28692	0.654684	0.297636	0.0692887	-0.471259	-0.181796	-0.430956	-0.210991	-0.158111	0.0121725	-0.103084	-0.503316	0.346224	0.540158	0.120731	-0.16031	13.2754	13.0329	13.5526	13.2182	13.4535	13.1854	13.8215	12.7366	12.9822	13.0036	13.3906	12.5256	12.996	12.7936	13.2023	12.9199	13.1403	12.9914	13.4936	13.029	12.6953	12.3489	13.0929	12.4564	12.636	12.4634	13.2698	12.686	9914.7	8381	12015.4	9529.4	11217.4	9315.4	14477.4	6825.1	8091.5	8212.5	10738.9	5896.5	8169.5	7099.8	9425.4	7749.3	9028.7	8143.5	11534.3	8358.1	6632.2	5216.7	8737	5620	6365.1	5647.7	9876.8	6589.5	6856.6	4917.1	2075.6	2447.4	6581.9	6378.7	2086.6	1596.4	5521	8212.5	1906.9	1446.3	5462.9	4769.9	1576.3	1795.7	6054.5	5737.8	2315.1	2832.7	4894	3761.3	1554.6	1447.6	4812.7	3037.6	1520.2	1871.8	25	24	26	21	25	24	26	21	25	24	26	21	25	24	26	21	25	24	26	21	25	24	26	21	25	24	26	21	High	High	High	High	High	High	High	High	High	High	High	High	High	High	High	High	High	High	High	High	High	High	High	High	High	High	High	High
P68400	CSNK2A1	Casein kinase II subunit alpha (CK II alpha) (EC 2.7.11.1)	reviewed	5	cytosol [GO:0005829]; nucleoplasm [GO:0005654]; nucleus [GO:0005634]; NuRD complex [GO:0016581]; plasma membrane [GO:0005886]; protein kinase CK2 complex [GO:0005956]; Sin3 complex [GO:0016580]; ATP binding [GO:0005524]; Hsp90 protein binding [GO:0051879]; identical protein binding [GO:0042802]; kinase activity [GO:0016301]; protein N-terminus binding [GO:0047485]; protein serine kinase activity [GO:0106310]; protein serine/threonine kinase activity [GO:0004674]; apoptotic process [GO:0006915]; cell cycle [GO:0007049]; chaperone-mediated protein folding [GO:0061077]; negative regulation of apoptotic signaling pathway [GO:2001234]; negative regulation of cysteine-type endopeptidase activity involved in apoptotic process [GO:0043154]; negative regulation of ubiquitin-dependent protein catabolic process [GO:2000059]; peptidyl-serine phosphorylation [GO:0018105]; peptidyl-threonine phosphorylation [GO:0018107]; positive regulation of cell growth [GO:0030307]; positive regulation of cell population proliferation [GO:0008284]; positive regulation of protein catabolic process [GO:0045732]; positive regulation of Wnt signaling pathway [GO:0030177]; protein phosphorylation [GO:0006468]; regulation of cell cycle [GO:0051726]; regulation of chromosome separation [GO:1905818]; rhythmic process [GO:0048511]; signal transduction [GO:0007165]; Wnt signaling pathway [GO:0016055]	TRANSMEM 10..29; /note="Helical"; /evidence="ECO:0000269|PubMed:33154105, ECO:0007744|PDB:6WV3, ECO:0007744|PDB:6WV4, ECO:0007744|PDB:6WV5, ECO:0007744|PDB:6WV6, ECO:0007744|PDB:6WV7, ECO:0007744|PDB:6WVH"; TRANSMEM 81..95; /note="Helical"; /evidence="ECO:0000269|PubMed:33154105, ECO:0007744|PDB:6WV3, ECO:0007744|PDB:6WV4, ECO:0007744|PDB:6WV5, ECO:0007744|PDB:6WV6, ECO:0007744|PDB:6WV7, ECO:0007744|PDB:6WVH"; TRANSMEM 101..128; /note="Helical"; /evidence="ECO:0000269|PubMed:33154105, ECO:0007744|PDB:6WV3, ECO:0007744|PDB:6WV4, ECO:0007744|PDB:6WV5, ECO:0007744|PDB:6WV6, ECO:0007744|PDB:6WV7, ECO:0007744|PDB:6WVH"; TRANSMEM 132..153; /note="Helical"; /evidence="ECO:0000269|PubMed:33154105, ECO:0007744|PDB:6WV3, ECO:0007744|PDB:6WV4, ECO:0007744|PDB:6WV5, ECO:0007744|PDB:6WV6, ECO:0007744|PDB:6WV7, ECO:0007744|PDB:6WVH"	56	High	18	91	16	Human	FALSE	4 v 4	-0.0119585	0.875572	0.934897	4 v 4	0.0203055	0.851082	0.95587	4 v 4	-0.00347213	0.977642	0.997246	4 v 4	-0.0913072	0.500352	0.721679	4 v 4	0.0657541	0.697749	0.869544	4 v 4	-0.311792	0.265857	0.534436	4 v 4	-0.0793487	0.299158	0.601385	4 v 4	0.0454485	0.739612	0.903011	4 v 4	-0.30832	0.0939233	0.423788	0.09179	0.0959404	-0.0331402	-0.202424	-0.235856	0.0461892	0.24849	0.022399	-0.057905	0.101176	0.237079	-0.294238	0.0669451	-0.004853	0.0196261	-0.446947	-0.0368758	0.192679	0.411909	-0.304696	-0.216802	-0.0644175	0.0160737	-0.982024	-0.0248449	-0.100793	0.0527663	-0.244523	0.19898	0.146489	0.163419	-0.327095	-0.158897	-0.165594	-0.221005	-0.687785	10.978	12.0761	11.8339	10.202	11.0698	12.172	11.8007	9.99958	11.0449	12.0712	11.8535	9.75505	11.0818	11.8785	11.4416	10.0598	10.846	11.9247	11.6901	10.0821	11.2617	12.1356	11.8374	10.7371	11.2038	12.2368	12.0745	10.4428	2017	4317.8	3650.5	1177.9	2149.5	4614.7	3567.6	1023.7	2112.8	4303.3	3700.5	864.1	2167.5	3765.3	2781.4	1067.3	1840.6	3887.8	3304.2	1084	2455.4	4499.8	3659.5	1706.8	2358.8	4826.7	4313.1	1391.9	1394.9	2533.3	630.6	302.5	1261.2	3159.9	514.2	239.4	1441.6	4303.3	657.1	211.9	1449.4	2529.6	465.2	247.3	1234.3	2739.3	663.2	367.4	1811.9	3244.4	651.1	439.7	1783.5	2596	663.8	395.4	10	13	13	4	10	13	13	4	10	13	13	4	10	13	13	4	10	13	13	4	10	13	13	4	10	13	13	4	High	High	High	High	High	High	High	High	High	High	High	High	High	High	High	High	High	High	High	High	High	High	High	High	High	High	High	High
Q8WTW3	COG1	Conserved oligomeric Golgi complex subunit 1 (COG complex subunit 1) (Component of oligomeric Golgi complex 1)	reviewed	5	Golgi apparatus [GO:0005794]; Golgi membrane [GO:0000139]; Golgi transport complex [GO:0017119]; trans-Golgi network membrane [GO:0032588]; glycosylation [GO:0070085]; Golgi organization [GO:0007030]; intra-Golgi vesicle-mediated transport [GO:0006891]; protein transport [GO:0015031]; retrograde transport, vesicle recycling within Golgi [GO:0000301]	No	18	High	15	31	15	Human	FALSE	3 v 3	-0.0300945	0.875695	0.934897	3 v 3	-0.119902	0.330151	0.830944	3 v 3	-0.130776	0.134606	0.975594	3 v 3	-0.290172	0.293909	0.571529	3 v 3	-0.133028	0.5423	0.7963	3 v 3	-0.233448	0.238804	0.510547	3 v 3	-0.260078	0.197422	0.508548	3 v 3	-0.0131256	0.940158	0.977996	3 v 3	-0.102672	0.486012	0.724353	0.282628	-0.0715008	NA	-0.301411	0.0337734	-0.103017	NA	-0.290462	-0.0452791	-0.117678	NA	-0.229371	0.100538	-0.597493	NA	-0.373561	0.204012	-0.423898	NA	-0.179197	0.029071	-0.452173	NA	-0.277242	-0.182091	-0.525992	NA	-0.0721498	0.170239	-0.32088	NA	0.111265	0.0743502	-0.334495	NA	-0.0478708	9.83242	9.62954	NA	6.58496	10.115	9.55804	NA	6.28355	9.93295	9.03205	NA	6.2114	9.72894	9.45594	NA	6.3906	9.76271	9.35293	NA	6.10014	9.90388	9.48422	NA	6.48864	9.8586	9.36654	NA	6.25927	911.7	792.1	NA	96	1109	753.8	NA	77.9	977.5	523.5	NA	74.1	848.6	702.3	NA	83.9	868.7	653.9	NA	68.6	958	716.2	NA	89.8	928.4	660.1	NA	76.6	630.5	464.7	NA	24.7	650.7	516.2	NA	18.2	666.9	523.5	NA	18.2	567.5	471.8	NA	19.4	582.5	460.8	NA	23.2	706.9	516.4	NA	23.1	702	355	NA	21.8	5	3	NA	1	5	3	NA	1	5	3	NA	1	5	3	NA	1	5	3	NA	1	5	3	NA	1	5	3	NA	1	High	High	High	High	High	High	High	High	High	High	High	High	High	High	High	High	High	High	High	High	High	High	High	High	High	High	High	High
P38435	GGCX	Vitamin K-dependent gamma-carboxylase (EC 4.1.1.90) (Gamma-glutamyl carboxylase) (Peptidyl-glutamate 4-carboxylase) (Vitamin K gamma glutamyl carboxylase)	reviewed	5	endoplasmic reticulum membrane [GO:0005789]; membrane [GO:0016020]; gamma-glutamyl carboxylase activity [GO:0008488]; vitamin binding [GO:0019842]; blood coagulation [GO:0007596]; peptidyl-glutamic acid carboxylation [GO:0017187]; protein modification process [GO:0036211]	No	5	High	3	10	3	Human	FALSE	3 v 3	-0.0198164	0.875827	0.934897	3 v 3	-0.00933504	0.933778	0.978427	3 v 3	-0.0061715	0.839909	0.984375	3 v 3	-0.0535312	0.711058	0.849841	3 v 3	0.0762141	0.786469	0.913182	3 v 3	0.131521	0.550579	0.737071	3 v 3	-0.0337148	0.304	0.604312	3 v 3	0.0855491	0.624773	0.850492	3 v 3	0.137693	0.528262	0.74909	-0.00520427	NA	-0.22065	0.166405	0.175713	NA	-0.165059	-0.0386588	0.027155	NA	0.0137579	-0.0594275	0.00592483	NA	-0.294294	0.127775	0.498195	NA	-0.355743	0.0861896	0.458046	NA	-0.181913	0.11843	0.0111291	NA	-0.0736441	-0.0386294	0.322483	NA	-0.190684	0.124848	0.430891	NA	-0.195671	0.177857	7.60288	NA	6.95536	7.94369	7.59768	NA	6.73471	8.11009	7.60881	NA	6.66107	8.07146	7.11061	NA	7.01681	7.98527	7.28633	NA	6.85175	7.94661	7.15076	NA	6.84298	7.95303	7.17792	NA	6.85674	7.8936	194.4	NA	124.1	246.2	193.7	NA	106.5	276.3	195.2	NA	101.2	269	138.2	NA	129.5	253.4	156.1	NA	115.5	246.7	142.1	NA	114.8	247.8	144.8	NA	115.9	237.8	134.5	NA	21.4	63.2	113.7	NA	15.3	64.6	133.2	NA	18	66	92.4	NA	21.7	58.7	104.7	NA	23.2	83.6	104.9	NA	20.4	63.8	109.5	NA	17.8	67.5	1	NA	1	1	1	NA	1	1	1	NA	1	1	1	NA	1	1	1	NA	1	1	1	NA	1	1	1	NA	1	1	High	High	High	High	High	High	High	High	High	High	High	High	High	High	High	High	High	High	High	High	High	High	High	High	High	High	High	High
P55809	OXCT1	Succinyl-CoA:3-ketoacid coenzyme A transferase 1, mitochondrial (SCOT) (EC 2.8.3.5) (3-oxoacid CoA-transferase 1) (Somatic-type succinyl-CoA:3-oxoacid CoA-transferase) (SCOT-s) (Succinyl-CoA:3-oxoacid CoA transferase)	reviewed	5	mitochondrial matrix [GO:0005759]; mitochondrion [GO:0005739]; CoA-transferase activity [GO:0008410]; identical protein binding [GO:0042802]; succinyl-CoA:3-oxo-acid CoA-transferase activity [GO:0008260]; adipose tissue development [GO:0060612]; brain development [GO:0007420]; cellular ketone body metabolic process [GO:0046950]; heart development [GO:0007507]; ketone body catabolic process [GO:0046952]; ketone catabolic process [GO:0042182]; positive regulation of insulin secretion involved in cellular response to glucose stimulus [GO:0035774]; response to activity [GO:0014823]; response to ethanol [GO:0045471]; response to hormone [GO:0009725]; response to nutrient [GO:0007584]; response to starvation [GO:0042594]; response to xenobiotic stimulus [GO:0009410]	No	20	High	8	21	8	Human	FALSE	3 v 3	-0.0125892	0.876493	0.935217	3 v 3	0.0242484	0.775997	0.929997	3 v 3	-0.192499	0.46689	0.978401	3 v 3	0.149788	0.437533	0.679672	3 v 3	-0.181144	0.542535	0.7963	3 v 3	-0.519919	0.299168	0.566793	3 v 3	0.162377	0.235738	0.538893	3 v 3	-0.205393	0.386933	0.749719	3 v 3	-0.32742	0.174631	0.500075	0.11904	-0.0299015	NA	-0.126906	0.15939	0.0114284	NA	-0.0980736	0.14875	-0.13366	NA	-0.592586	0.460685	-0.0208658	NA	0.00954599	0.315718	-0.458203	NA	-0.400948	0.0837486	-0.438675	NA	-1.20483	0.341644	0.0090357	NA	0.136452	0.156327	-0.469631	NA	-0.302874	-0.0650013	-0.305015	NA	-0.612245	8.43171	8.60733	NA	8.16088	8.55075	8.57743	NA	8.03397	8.89239	8.58646	NA	8.17043	8.57667	9.04467	NA	8.57137	8.73606	9.0561	NA	8.4733	8.80864	9.02514	NA	9.37526	8.95739	8.89148	NA	8.78267	345.3	390	NA	286.2	375	382	NA	262.1	475.2	384.4	NA	288.1	381.8	528.1	NA	380.4	426.4	532.3	NA	355.4	448.4	521	NA	664.1	497.1	474.9	NA	440.4	238.8	228.8	NA	73.5	220	261.6	NA	61.3	324.2	384.4	NA	70.7	255.3	354.8	NA	88.1	285.9	375	NA	120.4	330.9	375.6	NA	171.1	375.8	255.4	NA	125.1	2	2	NA	2	2	2	NA	2	2	2	NA	2	2	2	NA	2	2	2	NA	2	2	2	NA	2	2	2	NA	2	High	High	High	High	High	High	High	High	High	High	High	High	High	High	High	High	High	High	High	High	High	High	High	High	High	High	High	High
P23458	JAK1	Tyrosine-protein kinase JAK1 (EC 2.7.10.2) (Janus kinase 1) (JAK-1)	reviewed	5	cytoplasm [GO:0005737]; cytoskeleton [GO:0005856]; cytosol [GO:0005829]; endosome [GO:0005768]; focal adhesion [GO:0005925]; membrane [GO:0016020]; nucleus [GO:0005634]; ATP binding [GO:0005524]; CCR5 chemokine receptor binding [GO:0031730]; cytokine receptor binding [GO:0005126]; growth hormone receptor binding [GO:0005131]; metal ion binding [GO:0046872]; non-membrane spanning protein tyrosine kinase activity [GO:0004715]; protein phosphatase binding [GO:0019903]; protein tyrosine kinase activity [GO:0004713]; ubiquitin protein ligase binding [GO:0031625]; cell differentiation [GO:0030154]; cellular response to virus [GO:0098586]; cytokine-mediated signaling pathway [GO:0019221]; growth hormone receptor signaling pathway via JAK-STAT [GO:0060397]; interleukin-2-mediated signaling pathway [GO:0038110]; interleukin-6-mediated signaling pathway [GO:0070102]; intracellular signal transduction [GO:0035556]; positive regulation of homotypic cell-cell adhesion [GO:0034112]; positive regulation of sprouting angiogenesis [GO:1903672]; protein localization to cell-cell junction [GO:0150105]; protein phosphorylation [GO:0006468]; receptor signaling pathway via JAK-STAT [GO:0007259]; response to antibiotic [GO:0046677]; type I interferon-mediated signaling pathway [GO:0060337]; type II interferon-mediated signaling pathway [GO:0060333]; type III interferon-mediated signaling pathway [GO:0038196]; tyrosine phosphorylation of STAT protein [GO:0007260]	TRANSMEM 31..51; /note="Helical"; /evidence="ECO:0000255"; TRANSMEM 213..233; /note="Helical"; /evidence="ECO:0000255"; TRANSMEM 239..259; /note="Helical"; /evidence="ECO:0000255"; TRANSMEM 289..309; /note="Helical"; /evidence="ECO:0000255"; TRANSMEM 316..336; /note="Helical"; /evidence="ECO:0000255"; TRANSMEM 339..359; /note="Helical"; /evidence="ECO:0000255"; TRANSMEM 381..401; /note="Helical"; /evidence="ECO:0000255"; TRANSMEM 538..558; /note="Helical"; /evidence="ECO:0000255"; TRANSMEM 567..587; /note="Helical"; /evidence="ECO:0000255"	6	High	7	13	7	Human	FALSE	2 v 2	0.0347962	0.876581	0.935217	2 v 2	0.126314	0.383323	0.830944	2 v 2	-0.00577718	0.979581	0.99826	2 v 2	0.0232285	0.94079	0.975152	2 v 2	-0.160263	0.340543	0.69522	2 v 2	0.0580735	0.865518	0.925716	2 v 2	-0.0115677	0.898307	0.956412	2 v 2	-0.286577	0.0181095	0.599028	2 v 2	0.0638507	0.609693	0.795667	-0.142436	0.212028	NA	NA	0.0395038	0.213124	NA	NA	-0.185831	0.174277	NA	NA	-0.225803	0.27226	NA	NA	-0.255228	-0.0652991	NA	NA	-0.212738	0.328885	NA	NA	-0.0833672	0.0602317	NA	NA	-0.294731	-0.278423	NA	NA	-0.0269067	0.154608	NA	NA	7.27891	7.10538	NA	NA	7.13648	7.31741	NA	NA	7.05311	7.37764	NA	NA	7.30834	7.44294	NA	NA	7.34784	7.65607	NA	NA	7.26585	7.04876	NA	NA	7.08002	7.22304	NA	NA	155.3	137.7	NA	NA	140.7	159.5	NA	NA	132.8	166.3	NA	NA	158.5	174	NA	NA	162.9	201.7	NA	NA	153.9	132.4	NA	NA	135.3	149.4	NA	NA	107.4	80.8	NA	NA	82.6	109.2	NA	NA	90.6	166.3	NA	NA	106	116.9	NA	NA	109.3	142.1	NA	NA	113.6	95.5	NA	NA	102.3	80.4	NA	NA	2	2	NA	NA	2	2	NA	NA	2	2	NA	NA	2	2	NA	NA	2	2	NA	NA	2	2	NA	NA	2	2	NA	NA	High	High	High	High	High	High	High	High	High	High	High	High	High	High	High	High	High	High	High	High	High	High	High	High	High	High	High	High
Q14746	COG2	Conserved oligomeric Golgi complex subunit 2 (COG complex subunit 2) (Component of oligomeric Golgi complex 2) (Low density lipoprotein receptor defect C-complementing protein)	reviewed	5	cytosol [GO:0005829]; Golgi membrane [GO:0000139]; Golgi stack [GO:0005795]; Golgi transport complex [GO:0017119]; trans-Golgi network membrane [GO:0032588]; protein-containing complex binding [GO:0044877]; glycosylation [GO:0070085]; Golgi organization [GO:0007030]; intra-Golgi vesicle-mediated transport [GO:0006891]; protein transport [GO:0015031]; retrograde transport, vesicle recycling within Golgi [GO:0000301]	No	23	High	14	38	1	Human	FALSE	4 v 4	0.0142427	0.877206	0.935641	4 v 4	-0.320876	0.165828	0.822654	4 v 4	-0.177451	0.312144	0.975594	4 v 4	-0.505586	0.0516138	0.317475	4 v 4	-0.681994	0.101279	0.579689	4 v 4	-0.628111	0.0554122	0.297678	4 v 4	-0.519829	0.0262534	0.259071	4 v 4	-0.361118	0.113891	0.623846	4 v 4	-0.45066	0.0683246	0.394582	0.0557554	-0.235416	0.133165	0.103466	-0.216294	-0.311775	-0.798614	0.043178	-0.166951	-0.0326136	-0.589734	0.0794947	-0.11006	-0.872328	-0.618742	-0.421215	-0.122152	-0.712258	-1.47843	-0.415137	-0.202255	-0.854975	-1.08551	-0.369707	-0.165816	-0.636913	-0.751907	-0.524681	0.0941423	-0.400483	-0.679816	-0.458315	-0.0353043	-0.822361	-0.495774	-0.449201	9.03012	10.3588	8.84612	9.92941	9.08587	10.1233	8.97928	10.0329	8.92006	9.48643	8.22738	9.50819	9.04221	10.1987	9.70581	9.92333	8.82591	9.88692	8.90719	9.96651	9.12231	10.3414	9.31288	9.8779	8.95536	10.3088	8.72315	9.95739	522.8	1313.1	460.2	975.1	543.4	1115.4	504.7	1047.6	484.4	717.3	299.7	728.2	527.2	1175.2	835.1	971	453.8	946.8	480.1	1000.5	557.3	1297.4	636	940.9	496.4	1268.4	422.6	994.2	361.6	770.4	79.5	250.4	318.9	763.8	72.7	245	330.5	717.3	53.2	178.6	352.5	789.6	139.7	225	304.3	667.1	96.4	339.1	411.2	935.4	113.2	242.4	375.3	682.2	65	282.4	5	7	3	5	5	7	3	5	5	7	3	5	5	7	3	5	5	7	3	5	5	7	3	5	5	7	3	5	Medium	Not Found	Medium	Not Found	Medium	Not Found	Medium	Not Found	Medium	Not Found	Medium	Not Found	Medium	Not Found	Medium	Not Found	Medium	Not Found	Medium	Not Found	Medium	Not Found	Medium	Not Found	Medium	Not Found	Medium	Not Found
Q8ND04	SMG8	Nonsense-mediated mRNA decay factor SMG8 (Amplified in breast cancer gene 2 protein) (Protein smg-8 homolog)	reviewed	5	cytosol [GO:0005829]; nuclear-transcribed mRNA catabolic process, nonsense-mediated decay [GO:0000184]; regulation of protein kinase activity [GO:0045859]	No	18	High	14	32	14	Human	FALSE	3 v 3	0.0187396	0.878011	0.936035	3 v 3	0.0742103	0.653288	0.896773	3 v 3	-0.0338715	0.0784185	0.975594	3 v 3	0.0316428	0.886373	0.946154	3 v 3	0.12863	0.387926	0.718658	3 v 3	0.0853199	0.628739	0.78957	3 v 3	0.0129032	0.897444	0.955915	3 v 3	0.0544193	0.533525	0.812826	3 v 3	0.119191	0.486691	0.724744	-0.12254	0.230449	-0.0516902	NA	0.297969	0.113685	-0.189023	NA	-0.0530569	-0.0188684	-0.0296893	NA	-0.246113	0.40919	-0.0681484	NA	0.213388	0.276094	-0.103593	NA	-0.212043	0.278525	0.189478	NA	-0.123573	0.178741	-0.0164582	NA	-0.0845817	0.162409	0.0854305	NA	-0.158986	0.297393	0.219167	NA	9.60696	9.8469	9.65123	NA	9.48442	10.0773	9.59954	NA	9.36085	10.2561	9.58308	NA	9.14746	9.98	9.68668	NA	9.44543	10.0937	9.49765	NA	9.57289	9.97757	9.3936	NA	9.51983	9.9587	9.36392	NA	779.8	920.9	804.1	NA	716.3	1080.4	775.8	NA	657.5	1222.9	767	NA	567.1	1009.9	824.1	NA	697.2	1092.7	722.9	NA	761.6	1008.2	672.6	NA	734.1	995.1	658.9	NA	539.3	540.3	138.9	NA	420.3	739.8	111.8	NA	448.6	1222.9	136.2	NA	379.2	678.5	137.8	NA	467.6	769.9	145.1	NA	562	726.9	119.7	NA	555	535.2	101.4	NA	4	6	3	NA	4	6	3	NA	4	6	3	NA	4	6	3	NA	4	6	3	NA	4	6	3	NA	4	6	3	NA	High	High	High	High	High	High	High	High	High	High	High	High	High	High	High	High	High	High	High	High	High	High	High	High	High	High	High	High
Q96GD4	AURKB	Aurora kinase B (EC 2.7.11.1) (Aurora 1) (Aurora- and IPL1-like midbody-associated protein 1) (AIM-1) (Aurora/IPL1-related kinase 2) (ARK-2) (Aurora-related kinase 2) (STK-1) (Serine/threonine-protein kinase 12) (Serine/threonine-protein kinase 5) (Serine/threonine-protein kinase aurora-B)	reviewed	5	chromocenter [GO:0010369]; chromosome passenger complex [GO:0032133]; condensed chromosome, centromeric region [GO:0000779]; cytosol [GO:0005829]; kinetochore [GO:0000776]; microtubule cytoskeleton [GO:0015630]; midbody [GO:0030496]; mitotic spindle midzone [GO:1990023]; mitotic spindle pole [GO:0097431]; nucleoplasm [GO:0005654]; nucleus [GO:0005634]; spindle [GO:0005819]; spindle microtubule [GO:0005876]; spindle midzone [GO:0051233]; spindle pole centrosome [GO:0031616]; ATP binding [GO:0005524]; histone serine kinase activity [GO:0035174]; kinase binding [GO:0019900]; protein serine kinase activity [GO:0106310]; protein serine/threonine kinase activity [GO:0004674]; protein serine/threonine/tyrosine kinase activity [GO:0004712]; abscission [GO:0009838]; aging [GO:0007568]; attachment of spindle microtubules to kinetochore [GO:0008608]; cell population proliferation [GO:0008283]; cellular response to UV [GO:0034644]; cleavage furrow formation [GO:0036089]; histone modification [GO:0016570]; mitotic cell cycle [GO:0000278]; mitotic cytokinesis [GO:0000281]; mitotic cytokinesis checkpoint signaling [GO:0044878]; mitotic spindle assembly checkpoint signaling [GO:0007094]; mitotic spindle midzone assembly [GO:0051256]; mitotic spindle organization [GO:0007052]; negative regulation of B cell apoptotic process [GO:0002903]; negative regulation of cytokinesis [GO:0032466]; negative regulation of protein binding [GO:0032091]; negative regulation of transcription by RNA polymerase II [GO:0000122]; positive regulation of attachment of mitotic spindle microtubules to kinetochore [GO:1902425]; positive regulation of cytokinesis [GO:0032467]; positive regulation of lateral attachment of mitotic spindle microtubules to kinetochore [GO:1905116]; positive regulation of mitotic cell cycle spindle assembly checkpoint [GO:0090267]; positive regulation of mitotic cytokinesis [GO:1903490]; positive regulation of mitotic sister chromatid segregation [GO:0062033]; positive regulation of mitotic sister chromatid separation [GO:1901970]; positive regulation of protein phosphorylation [GO:0001934]; positive regulation of telomerase activity [GO:0051973]; positive regulation of telomere capping [GO:1904355]; positive regulation of telomere maintenance via telomerase [GO:0032212]; post-translational protein modification [GO:0043687]; protein autophosphorylation [GO:0046777]; protein localization to kinetochore [GO:0034501]; protein phosphorylation [GO:0006468]; regulation of chromosome segregation [GO:0051983]; regulation of cytokinesis [GO:0032465]; regulation of signal transduction by p53 class mediator [GO:1901796]; spindle organization [GO:0007051]	No	32	High	10	20	1	Human	FALSE	4 v 4	0.021937	0.87803	0.936035	4 v 4	0.144901	0.168805	0.822654	4 v 4	0.0782475	0.640509	0.978401	4 v 4	-0.157923	0.0979879	0.374823	4 v 4	0.144057	0.072447	0.571578	4 v 4	-0.135595	0.389206	0.630441	4 v 4	-0.17986	0.144945	0.445111	4 v 4	-0.000843061	0.979892	0.994886	4 v 4	-0.213843	0.118196	0.4579	-0.143452	0.346702	-0.233347	0.117845	-0.0713826	0.179139	0.155927	0.315918	-0.0646994	0.265087	0.386436	-0.273834	-0.127779	-0.0765177	-0.353812	-0.0735837	0.00697562	0.134087	0.173337	0.261831	-0.290468	-0.217564	0.265644	-0.299994	0.0156725	-0.423219	-0.120465	-0.191429	0.0783582	-0.0450523	0.0174094	-0.0540875	-0.225768	-0.482651	-0.120792	-0.0261606	9.14542	8.36238	10.6032	8.35667	9.00197	8.70908	10.3698	8.47452	9.01764	8.28586	10.2494	8.28309	9.01067	8.15178	10.076	8.02126	8.93929	8.33092	10.2319	8.33718	9.30811	8.50343	9.98371	8.58308	9.24341	8.76852	10.3701	8.30925	566.3	329.1	1555.5	327.8	512.7	418.5	1323.2	355.7	518.3	312.1	1217.2	311.5	515.8	284.4	1079.4	259.8	490.9	322	1202.6	323.4	633.9	362.9	1012.5	383.5	606.1	436.1	1323.5	317.2	391.6	193.1	268.7	84.2	300.9	286.6	190.7	83.2	353.6	312.1	216.1	76.4	344.9	191.1	180.5	60.2	329.2	226.9	241.4	109.6	467.8	261.7	180.1	98.8	458.3	234.5	203.7	90.1	2	1	2	1	2	1	2	1	2	1	2	1	2	1	2	1	2	1	2	1	2	1	2	1	2	1	2	1	Not Found	High	High	Not Found	Not Found	High	High	Not Found	Not Found	High	High	Not Found	Not Found	High	High	Not Found	Not Found	High	High	Not Found	Not Found	High	High	Not Found	Not Found	High	High	Not Found
Q9BQB6	VKORC1	Vitamin K epoxide reductase complex subunit 1 (EC 1.17.4.4) (Vitamin K1 2,3-epoxide reductase subunit 1)	reviewed	5	endoplasmic reticulum [GO:0005783]; endoplasmic reticulum membrane [GO:0005789]; quinone binding [GO:0048038]; vitamin-K-epoxide reductase (warfarin-insensitive) activity [GO:0047058]; vitamin-K-epoxide reductase (warfarin-sensitive) activity [GO:0047057]; blood coagulation [GO:0007596]; bone development [GO:0060348]; peptidyl-glutamic acid carboxylation [GO:0017187]; positive regulation of coagulation [GO:0050820]; regulation of blood coagulation [GO:0030193]; response to antibiotic [GO:0046677]; response to organic cyclic compound [GO:0014070]; response to organonitrogen compound [GO:0010243]; vitamin K metabolic process [GO:0042373]; xenobiotic metabolic process [GO:0006805]	TRANSMEM 5..25; /note="Helical"; /evidence="ECO:0000255"; TRANSMEM 141..161; /note="Helical"; /evidence="ECO:0000255"; TRANSMEM 175..195; /note="Helical"; /evidence="ECO:0000255"; TRANSMEM 216..236; /note="Helical"; /evidence="ECO:0000255"	5	High	2	9	2	Human	FALSE	3 v 3	-0.0182273	0.879155	0.936991	3 v 3	0.0851145	0.488202	0.861181	3 v 3	0.157218	0.675171	0.978401	3 v 3	0.263541	0.159329	0.444201	3 v 3	0.392405	0.13579	0.598476	3 v 3	0.506346	0.265361	0.534436	3 v 3	0.281768	0.0214956	0.244646	3 v 3	0.30729	0.305108	0.711656	3 v 3	0.349128	0.0623537	0.385263	NA	-0.171441	-0.0681963	0.184956	NA	0.204212	0.16692	-0.115789	NA	-0.165424	0.804583	-0.167505	NA	0.0432916	0.290901	0.456429	NA	0.0744393	0.600983	0.501792	NA	0.0312187	1.14228	0.34554	NA	0.214733	0.359097	0.271474	NA	-0.129773	0.434064	0.617581	NA	0.196642	0.337695	0.513045	NA	8.15785	8.87652	9.48623	NA	7.98641	8.80832	9.67119	NA	8.20114	9.16742	9.94266	NA	8.1267	8.56643	9.44087	NA	8.33092	8.73335	9.32508	NA	8.16993	8.02514	9.59712	NA	8.0045	8.82972	9.42962	NA	285.6	470	717.2	NA	253.6	448.3	815.3	NA	294.3	575	984.1	NA	279.5	379.1	695	NA	322	425.6	641.4	NA	288	260.5	774.5	NA	256.8	455	689.6	NA	167.5	81.2	184.2	NA	173.7	64.6	190.7	NA	294.3	102.1	241.4	NA	187.8	63.4	161	NA	226.9	85.4	217.4	NA	207.6	46.3	199.5	NA	138.1	70	195.9	NA	1	1	2	NA	1	1	2	NA	1	1	2	NA	1	1	2	NA	1	1	2	NA	1	1	2	NA	1	1	2	High	High	High	High	High	High	High	High	High	High	High	High	High	High	High	High	High	High	High	High	High	High	High	High	High	High	High	High
Q9NVI1	FANCI	Fanconi anemia group I protein (Protein FACI)	reviewed	5	chromatin [GO:0000785]; cytoplasm [GO:0005737]; cytosol [GO:0005829]; DNA repair complex [GO:1990391]; membrane [GO:0016020]; nucleoplasm [GO:0005654]; DNA binding [GO:0003677]; DNA polymerase binding [GO:0070182]; cell cycle [GO:0007049]; interstrand cross-link repair [GO:0036297]; positive regulation of protein ubiquitination [GO:0031398]	No	33	High	37	103	37	Human	FALSE	4 v 4	-0.0204203	0.879677	0.937305	4 v 4	0.258308	0.167053	0.822654	4 v 4	-0.0434592	0.0777981	0.975594	4 v 4	0.000786889	0.997842	0.998395	4 v 4	-0.0470141	0.860287	0.950941	4 v 4	-0.264962	0.199268	0.472887	4 v 4	0.0212072	0.911465	0.960648	4 v 4	-0.305322	0.0743729	0.604828	4 v 4	-0.221502	0.276456	0.586557	-0.197245	0.210933	0.173975	-0.269344	0.0269346	0.480777	0.527173	-0.00165274	-0.0554435	-0.0763784	0.00159453	-0.0436095	-0.173846	0.722623	0.010968	-0.556597	-0.278674	0.294173	0.420911	-0.624466	-0.415897	0.155079	-0.202921	-0.596108	0.0233988	0.51169	-0.163007	-0.287253	-0.305608	-0.186605	-0.106262	-0.622813	-0.360453	0.231457	-0.204515	-0.552499	12.041	11.3731	11.6067	10.8401	11.8438	11.5841	11.7807	10.5708	11.8672	12.0958	11.6177	10.2836	12.1458	11.8016	11.1968	10.908	12.1728	12.2824	11.724	10.9064	12.2831	11.9407	11.8206	10.8797	12.2276	11.8643	11.8222	10.8361	4214.1	2652.5	3118.7	1833.2	3675.6	3070.1	3518.4	1521	3735.7	4377.1	3142.5	1246.4	4531.7	3569.7	2347.3	1921.5	4617.1	4981.5	3382.7	1919.3	4983.9	3931	3617.1	1884.1	4796	3728.3	3621.1	1828	2914.3	1556.2	538.7	470.8	2156.7	2102.2	507.1	355.8	2548.9	4377.1	558	305.7	3030.3	2398.3	392.6	445.2	3096.1	3509.9	679	650.5	3677.7	2834.3	643.6	485.3	3626.3	2005.2	557.3	519.3	17	15	6	4	17	15	6	4	17	15	6	4	17	15	6	4	17	15	6	4	17	15	6	4	17	15	6	4	High	High	High	High	High	High	High	High	High	High	High	High	High	High	High	High	High	High	High	High	High	High	High	High	High	High	High	High
Q9HA92	RSAD1	Radical S-adenosyl methionine domain-containing protein 1, mitochondrial (Putative heme chaperone)	reviewed	4	cytoplasm [GO:0005737]; mitochondrion [GO:0005739]; 4 iron, 4 sulfur cluster binding [GO:0051539]; coproporphyrinogen oxidase activity [GO:0004109]; heme binding [GO:0020037]; metal ion binding [GO:0046872]; porphyrin-containing compound biosynthetic process [GO:0006779]	No	12	High	4	8	4	Human	FALSE	2 v 2	-0.0236785	0.880646	0.938094	2 v 2	-0.0480632	0.801031	0.938396	2 v 2	0.082301	0.478401	0.978401	2 v 2	-0.00787114	0.967809	0.98695	2 v 2	0.012068	0.868651	0.954295	2 v 2	0.0499806	0.555139	0.739839	2 v 2	0.0158073	0.697422	0.857511	2 v 2	0.0601312	0.819528	0.937553	2 v 2	-0.0323204	0.314589	0.613523	0.101136	-0.148493	NA	NA	-0.196806	0.100679	NA	NA	0.159199	0.00540336	NA	NA	0.147659	-0.163401	NA	NA	0.0697269	-0.0455908	NA	NA	0.109466	-0.00950485	NA	NA	0.0465228	-0.0149082	NA	NA	0.266532	-0.14627	NA	NA	-0.0497326	-0.0149082	NA	NA	7.75622	6.88996	NA	NA	7.85736	6.74147	NA	NA	7.90388	6.72656	NA	NA	7.83415	6.77215	NA	NA	7.63735	6.87283	NA	NA	7.79442	6.73606	NA	NA	7.95361	6.74147	NA	NA	216.2	118.6	NA	NA	231.9	107	NA	NA	239.5	105.9	NA	NA	228.2	109.3	NA	NA	199.1	117.2	NA	NA	222	106.6	NA	NA	247.9	107	NA	NA	149.5	69.6	NA	NA	136	73.3	NA	NA	163.4	105.9	NA	NA	152.6	73.5	NA	NA	133.5	82.6	NA	NA	163.8	76.8	NA	NA	187.5	57.5	NA	NA	2	1	NA	NA	2	1	NA	NA	2	1	NA	NA	2	1	NA	NA	2	1	NA	NA	2	1	NA	NA	2	1	NA	NA	High	High	High	High	High	High	High	High	High	High	High	High	High	High	High	High	High	High	High	High	High	High	High	High	High	High	High	High
Q6DN90	IQSEC1	IQ motif and SEC7 domain-containing protein 1 (ADP-ribosylation factors guanine nucleotide-exchange protein 100) (ADP-ribosylation factors guanine nucleotide-exchange protein 2) (Brefeldin-resistant Arf-GEF 2 protein) (BRAG2)	reviewed	5	intracellular membrane-bounded organelle [GO:0043231]; membrane [GO:0016020]; nucleolus [GO:0005730]; postsynaptic density [GO:0014069]; synaptic vesicle [GO:0008021]; guanyl-nucleotide exchange factor activity [GO:0005085]; lipid binding [GO:0008289]; actin cytoskeleton organization [GO:0030036]; dendritic spine development [GO:0060996]; positive regulation of focal adhesion disassembly [GO:0120183]; positive regulation of GTPase activity [GO:0043547]; positive regulation of keratinocyte migration [GO:0051549]; regulation of ARF protein signal transduction [GO:0032012]	TRANSMEM 24..44; /note="Helical"; /evidence="ECO:0000255"; TRANSMEM 77..97; /note="Helical"; /evidence="ECO:0000255"; TRANSMEM 156..176; /note="Helical"; /evidence="ECO:0000255"; TRANSMEM 208..228; /note="Helical"; /evidence="ECO:0000255"	8	High	7	16	1	Human	FALSE	3 v 3	0.0234886	0.881446	0.938704	3 v 3	-0.230213	0.198333	0.826251	3 v 3	-0.0904885	0.657973	0.978401	3 v 3	-0.21188	0.481307	0.712548	3 v 3	-0.195996	0.369846	0.708584	3 v 3	-0.0203527	0.914456	0.954243	3 v 3	-0.235368	0.245128	0.548208	3 v 3	0.0342164	0.878695	0.952807	3 v 3	0.0701357	0.755279	0.875404	0.261473	-0.220308	0.0293003	NA	-0.04224	-0.191155	-0.457243	NA	0.122539	0.0452262	-0.43923	NA	0.0251313	-0.705649	0.0448784	NA	0.0487246	-0.524684	-0.11203	NA	0.30015	-0.265734	-0.0954747	NA	-0.236342	-0.485341	0.0155781	NA	0.0909646	-0.333529	0.345213	NA	0.177611	-0.31096	0.343756	NA	8.53099	8.61434	7.92896	NA	8.79246	8.39403	7.95826	NA	8.55612	7.90869	7.97384	NA	8.5074	8.43338	8.08587	NA	8.46516	8.24222	7.62863	NA	8.25597	8.17443	8.06932	NA	8.37851	8.21965	7.63009	NA	369.9	391.9	243.7	NA	443.4	336.4	248.7	NA	376.4	240.3	251.4	NA	363.9	345.7	271.7	NA	353.4	302.8	197.9	NA	305.7	288.9	268.6	NA	332.8	298.1	198.1	NA	255.8	229.9	42.1	NA	260.2	230.4	35.8	NA	256.8	240.3	44.6	NA	243.3	232.3	45.4	NA	237	213.4	39.7	NA	225.6	208.3	47.8	NA	251.6	160.3	30.5	NA	3	3	1	NA	3	3	1	NA	3	3	1	NA	3	3	1	NA	3	3	1	NA	3	3	1	NA	3	3	1	NA	High	High	Not Found	Not Found	High	High	Not Found	Not Found	High	High	Not Found	Not Found	High	High	Not Found	Not Found	High	High	Not Found	Not Found	High	High	Not Found	Not Found	High	High	Not Found	Not Found
Q8WWI5	SLC44A1	Choline transporter-like protein 1 (CDw92) (Solute carrier family 44 member 1) (CD antigen CD92)	reviewed	5	cytosol [GO:0005829]; extracellular exosome [GO:0070062]; membrane [GO:0016020]; mitochondrial outer membrane [GO:0005741]; mitochondrion [GO:0005739]; nucleoplasm [GO:0005654]; plasma membrane [GO:0005886]; choline transmembrane transporter activity [GO:0015220]; transmembrane transporter activity [GO:0022857]; choline catabolic process [GO:0042426]; choline transport [GO:0015871]; phosphatidylcholine biosynthetic process [GO:0006656]; transmembrane transport [GO:0055085]; transport across blood-brain barrier [GO:0150104]	No	19	High	11	39	11	Human	FALSE	4 v 4	0.0342422	0.882346	0.939289	4 v 4	-0.584044	0.0285635	0.822654	4 v 4	0.0344199	0.786707	0.978401	4 v 4	-0.413994	0.0400617	0.309358	4 v 4	-0.762956	0.0592841	0.563405	4 v 4	-0.0731077	0.815285	0.899674	4 v 4	-0.448236	0.114255	0.404961	4 v 4	-0.178912	0.512268	0.806311	4 v 4	-0.107528	0.702573	0.847578	-0.320251	0.307578	-0.337092	0.486733	-0.407578	-0.274015	-0.911262	-0.743321	0.285059	-0.253393	0.142958	-0.0369448	-0.381266	-0.649932	-0.527405	-0.0973714	-0.58894	-0.759798	-1.46324	-0.239849	0.42191	-0.581353	-0.558318	0.42533	-0.0610156	-0.957511	-0.190314	-0.584104	-0.181362	-0.485783	-0.551976	0.503472	0.136851	-0.32796	-0.701276	0.462275	10.5752	9.67313	8.06501	11.2276	10.2549	9.98071	7.72792	11.7143	10.1939	9.0232	7.53761	11.1302	10.7828	9.783	9.00085	11.37	10.3753	9.50898	8.08958	10.6267	9.77198	9.60455	8.09592	10.7049	10.057	9.35116	8.23888	10.6679	1525.6	816.4	267.8	2397.9	1221.9	1010.4	212	3360.1	1171.3	520.3	185.8	2241.4	1761.8	881	512.3	2646.8	1328.2	728.6	272.4	1581.1	874.3	778.5	273.6	1669.1	1065.3	653.1	302.1	1626.9	1055.1	479	46.3	615.8	716.9	691.9	30.6	785.9	799.2	520.3	33	549.8	1178.1	591.9	85.7	613.3	890.6	513.4	54.7	535.9	645.1	561.3	48.7	429.9	805.5	351.3	46.5	462.2	5	3	2	5	5	3	2	5	5	3	2	5	5	3	2	5	5	3	2	5	5	3	2	5	5	3	2	5	High	High	High	High	High	High	High	High	High	High	High	High	High	High	High	High	High	High	High	High	High	High	High	High	High	High	High	High
Q9H8H0	NOL11	Nucleolar protein 11	reviewed	4	nucleolus [GO:0005730]; nucleoplasm [GO:0005654]; t-UTP complex [GO:0034455]; RNA binding [GO:0003723]; maturation of SSU-rRNA [GO:0030490]; positive regulation of transcription of nucleolar large rRNA by RNA polymerase I [GO:1901838]	No	7	High	4	11	4	Human	FALSE	3 v 3	0.0100274	0.882452	0.939289	3 v 3	0.574451	0.274124	0.830944	3 v 3	-0.0395622	0.744977	0.978401	3 v 3	0.1987	0.440559	0.682568	3 v 3	0.427077	0.251521	0.648687	3 v 3	0.297925	0.402132	0.640145	3 v 3	0.188673	0.387975	0.669962	3 v 3	-0.147374	0.337284	0.731872	3 v 3	0.337487	0.236958	0.557508	NA	-0.109586	0.0640044	0.0756643	NA	-0.144772	0.696374	1.17175	NA	-0.178438	0.168751	-0.108999	NA	-0.0711123	0.0590095	0.608203	NA	-0.066769	0.495506	0.852493	NA	-0.245207	0.703988	0.434993	NA	0.0384741	-0.00499491	0.532538	NA	0.0780025	-0.200868	-0.319256	NA	-0.066769	0.535238	0.543992	NA	6.64097	9.54554	7.2854	NA	6.53138	9.60955	7.36107	NA	6.56986	9.60455	7.8936	NA	6.63662	9.10905	7.04111	NA	6.49185	9.80542	8.21286	NA	6.81506	8.90056	7.45861	NA	6.63662	9.06932	7.34961	NA	99.8	747.3	156	NA	92.5	781.2	164.4	NA	95	778.5	237.8	NA	99.5	552.2	131.7	NA	90	894.8	296.7	NA	112.6	477.9	175.9	NA	99.5	537.2	163.1	NA	58.6	129.1	40.1	NA	63.3	112.6	38.4	NA	95	138.2	58.3	NA	66.8	92.3	30.5	NA	63.4	179.6	100.5	NA	81.2	85	45.3	NA	53.5	82.7	46.3	NA	1	2	1	NA	1	2	1	NA	1	2	1	NA	1	2	1	NA	1	2	1	NA	1	2	1	NA	1	2	1	High	High	High	High	High	High	High	High	High	High	High	High	High	High	High	High	High	High	High	High	High	High	High	High	High	High	High	High
O95433	AHSA1	Activator of 90 kDa heat shock protein ATPase homolog 1 (AHA1) (p38)	reviewed	5	cytosol [GO:0005829]; endoplasmic reticulum [GO:0005783]; extracellular exosome [GO:0070062]; ATPase activator activity [GO:0001671]; cadherin binding [GO:0045296]; chaperone binding [GO:0051087]; Hsp90 protein binding [GO:0051879]; positive regulation of ATP-dependent activity [GO:0032781]; protein folding [GO:0006457]	No	48	High	15	43	15	Human	FALSE	4 v 4	-0.0112997	0.882765	0.939378	4 v 4	-0.0967824	0.435716	0.837555	4 v 4	0.0812909	0.0218541	0.975594	4 v 4	0.0171523	0.90591	0.956856	4 v 4	-0.112775	0.502354	0.773648	4 v 4	0.0784843	0.452381	0.672524	4 v 4	0.0284519	0.880286	0.948446	4 v 4	-0.0159927	0.799337	0.92875	4 v 4	-0.00280657	0.977833	0.990971	-0.0885457	-0.147292	0.173944	0.0166952	0.053072	-0.0154026	-0.41711	-0.00768876	0.0293345	0.0802275	0.108949	0.106652	-0.105245	0.0912833	-0.26878	0.351352	-0.0400565	0.0353125	-0.549066	0.10271	0.0382183	0.178829	-0.159076	0.255966	-0.0166998	0.238575	-0.442724	0.334656	-0.0931285	0.0507151	-0.131956	0.110399	0.00888381	0.0986016	-0.268026	0.149314	9.98911	7.76421	7.57894	9.6575	9.90056	7.61692	7.75288	9.67419	9.88387	7.85549	7.31016	10.0088	9.92392	7.82018	7.85922	9.90614	9.97699	7.80478	7.44211	9.89845	9.84565	7.67666	7.46923	9.75288	9.87498	7.75689	7.57818	9.85953	1016.3	217.4	191.2	807.6	955.8	196.3	215.7	817	944.8	231.6	158.7	1030.3	971.4	226	232.2	959.5	1007.8	223.6	173.9	954.4	920.1	204.6	177.2	862.8	939	216.3	191.1	929	702.8	127.6	33	207.4	560.8	134.4	31.1	191.1	644.6	231.6	28.2	252.7	649.6	151.9	38.8	222.3	675.8	157.6	34.9	323.5	678.9	147.5	31.5	222.2	710	116.4	29.4	263.9	4	2	1	3	4	2	1	3	4	2	1	3	4	2	1	3	4	2	1	3	4	2	1	3	4	2	1	3	High	High	High	High	High	High	High	High	High	High	High	High	High	High	High	High	High	High	High	High	High	High	High	High	High	High	High	High
P15735	PHKG2	Phosphorylase b kinase gamma catalytic chain, liver/testis isoform (PHK-gamma-LT) (PHK-gamma-T) (EC 2.7.11.19) (PSK-C3) (Phosphorylase kinase subunit gamma-2)	reviewed	5	cytosol [GO:0005829]; phosphorylase kinase complex [GO:0005964]; ATP binding [GO:0005524]; calmodulin binding [GO:0005516]; enzyme binding [GO:0019899]; phosphorylase kinase activity [GO:0004689]; protein serine/threonine kinase activity [GO:0004674]; tau-protein kinase activity [GO:0050321]; generation of precursor metabolites and energy [GO:0006091]; glycogen biosynthetic process [GO:0005978]; glycogen catabolic process [GO:0005980]; glycogen metabolic process [GO:0005977]; positive regulation of glycogen catabolic process [GO:0045819]; protein phosphorylation [GO:0006468]	No	20	High	6	14	6	Human	FALSE	4 v 4	-0.0310803	0.883166	0.939563	4 v 4	-0.0881435	0.732579	0.916827	4 v 4	0.337981	0.0480425	0.975594	4 v 4	-0.190547	0.569946	0.76147	4 v 4	-0.30088	0.343622	0.69522	4 v 4	0.0996888	0.5327	0.72429	4 v 4	-0.159467	0.324862	0.622869	4 v 4	-0.212736	0.443689	0.777198	4 v 4	-0.238292	0.308698	0.610074	0.0281438	0.467663	-0.158698	-0.46143	0.0847982	0.339095	-0.755866	-0.0206016	0.324064	0.0749747	0.584368	0.368518	-0.13885	0.449285	-0.0749048	-0.997719	-0.0525556	0.301802	-0.53121	-0.921554	0.113009	0.344636	0.242379	-0.301269	-0.166994	-0.0183785	0.0837929	-0.536289	-0.137354	-0.0372931	0.224655	-0.900953	-0.211055	0.269661	-0.341989	-0.669786	7.59171	8.06878	6.65535	6.98185	7.61985	8.53644	6.49665	6.52042	7.45286	8.51806	6.58045	5.98413	7.50541	8.21626	7.11166	6.90569	7.59021	8.55536	6.35579	6.88509	7.33985	8.17343	6.33807	6.2854	7.66391	8.2484	6.92244	6.65392	192.9	268.5	100.8	126.4	196.7	371.3	90.3	91.8	175.2	366.6	95.7	63.3	181.7	297.4	138.3	119.9	192.7	376.2	81.9	118.2	162	288.7	80.9	78	202.8	304.1	121.3	100.7	133.4	157.6	17.4	32.5	115.4	254.2	13	21.5	119.5	366.6	17	15.5	121.5	199.8	23.1	27.8	129.2	265.1	16.4	40	119.5	208.2	14.4	20.1	153.3	163.6	18.7	28.6	2	3	1	1	2	3	1	1	2	3	1	1	2	3	1	1	2	3	1	1	2	3	1	1	2	3	1	1	High	High	High	High	High	High	High	High	High	High	High	High	High	High	High	High	High	High	High	High	High	High	High	High	High	High	High	High
Q9NY35	CLDND1	Claudin domain-containing protein 1 (Membrane protein GENX-3745)	reviewed	4	apical plasma membrane [GO:0016324]; cell surface [GO:0009986]	No	17	High	4	14	4	Human	FALSE	3 v 3	0.0486912	0.883905	0.940105	3 v 3	0.00905454	0.972096	0.99062	3 v 3	0.504946	0.264434	0.975594	3 v 3	-0.0445587	0.825376	0.916961	3 v 3	-0.0435373	0.788566	0.914327	3 v 3	-0.0543883	0.692021	0.830158	3 v 3	-0.0932499	0.515448	0.766718	3 v 3	-0.0525918	0.671803	0.875191	3 v 3	-0.559334	0.137972	0.46985	0.115198	NA	-0.491494	0.52237	-0.0886941	NA	0.446064	-0.330207	0.366562	NA	1.13096	0.0173172	0.0299698	NA	-0.382693	0.219047	-0.195016	NA	0.240884	-0.17648	0.0155066	NA	0.107334	-0.286006	-0.0852278	NA	0.108801	-0.303323	-0.106322	NA	-0.20518	0.153726	-0.351055	NA	-1.02362	-0.303323	6.89603	NA	7.11061	7.75422	7.01123	NA	6.61912	8.27659	6.926	NA	6.72792	7.97327	7.12102	NA	6.48704	8.14975	7.03232	NA	6.9331	7.81954	6.91049	NA	6.62059	8.25927	7.27705	NA	7.75154	8.27659	119.1	NA	138.2	215.9	129	NA	98.3	310.1	121.6	NA	106	251.3	139.2	NA	89.7	284	130.9	NA	122.2	225.9	120.3	NA	98.4	306.4	155.1	NA	215.5	310.1	82.4	NA	23.9	55.4	75.7	NA	14.2	72.5	82.9	NA	18.8	61.6	93.1	NA	15	65.8	87.8	NA	24.5	76.6	88.7	NA	17.5	78.9	117.3	NA	33.2	88.1	1	NA	1	1	1	NA	1	1	1	NA	1	1	1	NA	1	1	1	NA	1	1	1	NA	1	1	1	NA	1	1	High	High	High	High	High	High	High	High	High	High	High	High	High	High	High	High	High	High	High	High	High	High	High	High	High	High	High	High
A0A804HJZ5	TBL1X	F-box-like/WD repeat-containing protein TBL1X	unreviewed	2	nucleus [GO:0005634]; transcription corepressor activity [GO:0003714]; histone deacetylation [GO:0016575]	No	36	High	11	22	5	Human	FALSE	2 v 2	-0.024778	0.884505	0.940454	2 v 2	-0.0370529	0.839507	0.952128	2 v 2	-0.139748	0.519477	0.978401	2 v 2	-0.178111	0.712861	0.850514	2 v 2	-0.0306716	0.954529	0.979523	2 v 2	-0.130273	0.73803	0.856057	2 v 2	-0.153333	0.629046	0.824155	2 v 2	0.00638129	0.98574	0.997258	2 v 2	0.00947541	0.959821	0.983482	0.110299	-0.159855	NA	NA	0.106797	-0.180902	NA	NA	0.00882385	-0.288321	NA	NA	0.189633	-0.545854	NA	NA	0.39802	-0.459363	NA	NA	0.168233	-0.428778	NA	NA	0.0793334	-0.385999	NA	NA	0.291223	-0.27846	NA	NA	0.159409	-0.140458	NA	NA	8.64926	8.12102	NA	NA	8.75956	7.96116	NA	NA	8.83889	7.57516	NA	NA	8.44087	8.03452	NA	NA	8.54767	7.85362	NA	NA	8.67066	8.00394	NA	NA	8.67948	7.71562	NA	NA	401.5	278.4	NA	NA	433.4	249.2	NA	NA	457.9	190.7	NA	NA	347.5	262.2	NA	NA	374.2	231.3	NA	NA	407.5	256.7	NA	NA	410	210.2	NA	NA	277.7	163.4	NA	NA	254.3	170.7	NA	NA	312.4	190.7	NA	NA	232.4	176.2	NA	NA	250.9	162.9	NA	NA	300.7	185.1	NA	NA	310	113	NA	NA	2	1	NA	NA	2	1	NA	NA	2	1	NA	NA	2	1	NA	NA	2	1	NA	NA	2	1	NA	NA	2	1	NA	NA	High	High	High	Not Found	High	High	High	Not Found	High	High	High	Not Found	High	High	High	Not Found	High	High	High	Not Found	High	High	High	Not Found	High	High	High	Not Found
Q96PY6	NEK1	Serine/threonine-protein kinase Nek1 (EC 2.7.11.1) (Never in mitosis A-related kinase 1) (NimA-related protein kinase 1) (Renal carcinoma antigen NY-REN-55)	reviewed	5	centriolar satellite [GO:0034451]; centrosome [GO:0005813]; cytoplasm [GO:0005737]; cytosol [GO:0005829]; nucleoplasm [GO:0005654]; nucleus [GO:0005634]; pericentriolar material [GO:0000242]; 14-3-3 protein binding [GO:0071889]; ATP binding [GO:0005524]; kinase activity [GO:0016301]; metal ion binding [GO:0046872]; protein kinase activity [GO:0004672]; protein serine kinase activity [GO:0106310]; protein serine/threonine kinase activity [GO:0004674]; protein tyrosine kinase activity [GO:0004713]; cell cycle [GO:0007049]; cell division [GO:0051301]; cilium assembly [GO:0060271]; protein phosphorylation [GO:0006468]	No	8	High	10	17	10	Human	FALSE	2 v 2	-0.021951	0.884853	0.940454	2 v 2	0.0688332	0.701251	0.908359	2 v 2	-0.00950463	0.763024	0.978401	2 v 2	-0.425169	0.272129	0.553757	2 v 2	-0.147934	0.234959	0.642179	2 v 2	-0.158335	0.444834	0.668062	2 v 2	-0.403218	0.115014	0.4066	2 v 2	-0.216767	0.221273	0.692359	2 v 2	-0.14883	0.517744	0.740739	0.098085	-0.141987	NA	NA	0.204585	-0.0669184	NA	NA	-0.0338478	0.0148385	NA	NA	-0.231483	-0.618855	NA	NA	-0.0907136	-0.205154	NA	NA	-0.0253111	-0.291359	NA	NA	-0.329568	-0.476868	NA	NA	-0.295298	-0.138236	NA	NA	0.00853668	-0.306197	NA	NA	5.3147	9.86821	NA	NA	5.41278	9.72622	NA	NA	5.08321	9.24935	NA	NA	5.17393	9.4545	NA	NA	5.37851	9.38759	NA	NA	5.10852	9.54071	NA	NA	5.07468	9.55555	NA	NA	39.8	934.6	NA	NA	42.6	847	NA	NA	33.9	608.6	NA	NA	36.1	701.6	NA	NA	41.6	669.8	NA	NA	34.5	744.8	NA	NA	33.7	752.5	NA	NA	27.5	548.4	NA	NA	25	580	NA	NA	23.1	608.6	NA	NA	24.2	471.3	NA	NA	27.9	472	NA	NA	25.5	537	NA	NA	25.4	404.7	NA	NA	1	3	NA	NA	1	3	NA	NA	1	3	NA	NA	1	3	NA	NA	1	3	NA	NA	1	3	NA	NA	1	3	NA	NA	High	High	High	High	High	High	High	High	High	High	High	High	High	High	High	High	High	High	High	High	High	High	High	High	High	High	High	High
P17302	GJA1	Gap junction alpha-1 protein (Connexin-43) (Cx43) (Gap junction 43 kDa heart protein)	reviewed	5	apical plasma membrane [GO:0016324]; cell junction [GO:0030054]; cell-cell contact zone [GO:0044291]; connexin complex [GO:0005922]; cytoplasm [GO:0005737]; endoplasmic reticulum membrane [GO:0005789]; focal adhesion [GO:0005925]; gap junction [GO:0005921]; Golgi apparatus [GO:0005794]; Golgi membrane [GO:0000139]; Golgi-associated vesicle membrane [GO:0030660]; intercalated disc [GO:0014704]; intracellular membrane-bounded organelle [GO:0043231]; membrane raft [GO:0045121]; mitochondrion [GO:0005739]; nucleoplasm [GO:0005654]; nucleus [GO:0005634]; plasma membrane [GO:0005886]; tight junction [GO:0070160]; alpha-tubulin binding [GO:0043014]; beta-catenin binding [GO:0008013]; efflux transmembrane transporter activity [GO:0015562]; gap junction channel activity [GO:0005243]; gap junction channel activity involved in cardiac conduction electrical coupling [GO:0086075]; gap junction channel activity involved in cell communication by electrical coupling [GO:1903763]; gap junction hemi-channel activity [GO:0055077]; glutathione transmembrane transporter activity [GO:0034634]; ion transmembrane transporter activity [GO:0015075]; tubulin binding [GO:0015631]; atrial cardiac muscle cell action potential [GO:0086014]; bone development [GO:0060348]; bone remodeling [GO:0046849]; cardiac conduction system development [GO:0003161]; cell communication by electrical coupling [GO:0010644]; cell communication by electrical coupling involved in cardiac conduction [GO:0086064]; cell-cell signaling [GO:0007267]; cellular response to amyloid-beta [GO:1904646]; establishment of mitotic spindle orientation [GO:0000132]; export across plasma membrane [GO:0140115]; gap junction assembly [GO:0016264]; glutamate secretion [GO:0014047]; ion transmembrane transport [GO:0034220]; maintenance of blood-brain barrier [GO:0035633]; microtubule-based transport [GO:0099111]; negative regulation of cell growth [GO:0030308]; negative regulation of gonadotropin secretion [GO:0032277]; negative regulation of trophoblast cell migration [GO:1901164]; positive regulation of cold-induced thermogenesis [GO:0120162]; positive regulation of gene expression [GO:0010628]; positive regulation of I-kappaB kinase/NF-kappaB signaling [GO:0043123]; positive regulation of mesodermal cell differentiation [GO:1905772]; positive regulation of morphogenesis of an epithelium [GO:1905332]; positive regulation of stem cell proliferation [GO:2000648]; positive regulation of vascular associated smooth muscle cell proliferation [GO:1904707]; protein localization [GO:0008104]; signal transduction [GO:0007165]; spermatogenesis [GO:0007283]; xenobiotic transport [GO:0042908]	No	15	High	4	12	4	Human	FALSE	4 v 4	0.0239161	0.884918	0.940454	4 v 4	-0.201589	0.132581	0.822654	4 v 4	-0.124648	0.410693	0.978401	4 v 4	-0.0770092	0.732453	0.861992	4 v 4	-0.167265	0.345135	0.69522	4 v 4	0.0931503	0.550875	0.737162	4 v 4	-0.100925	0.576756	0.798522	4 v 4	0.0343233	0.781214	0.917957	4 v 4	0.217798	0.317394	0.616655	-0.116691	-0.228363	-0.0208973	0.461616	0.00757074	-0.329565	-0.40413	-0.0802298	0.0575272	-0.0349616	-0.512472	-0.00868492	-0.0101864	-0.675666	0.213244	0.164572	0.0941172	-0.595413	-0.123924	-0.0438414	0.263568	-0.300325	0.0967851	0.312573	0.106505	-0.447304	0.234141	-0.297044	0.0865464	-0.265848	0.280206	0.0363884	0.206041	-0.265363	0.609257	0.321258	8.35271	8.62753	6.49825	7.90689	8.23601	8.39917	6.47735	8.36851	8.34252	7.95187	6.71149	8.07146	8.2484	8.54728	6.83542	8.1153	8.25597	8.21772	6.43129	8.03507	8.07895	8.25219	6.61471	7.75889	8.13648	8.21723	6.10224	7.7502	326.9	395.5	90.4	240	301.5	337.6	89.1	330.5	324.6	247.6	104.8	269	304.1	374.1	114.2	277.3	305.7	297.7	86.3	262.3	270.4	304.9	98	216.6	281.4	297.6	68.7	215.3	226.1	232.1	15.6	61.6	176.9	231.2	12.8	77.3	221.5	247.6	18.6	66	203.4	251.3	19.1	64.3	205	209.8	17.3	88.9	199.5	219.8	17.4	55.8	212.7	160	10.6	61.1	3	2	1	2	3	2	1	2	3	2	1	2	3	2	1	2	3	2	1	2	3	2	1	2	3	2	1	2	High	High	High	High	High	High	High	High	High	High	High	High	High	High	High	High	High	High	High	High	High	High	High	High	High	High	High	High
Q13042	CDC16	Cell division cycle protein 16 homolog (Anaphase-promoting complex subunit 6) (APC6) (CDC16 homolog) (CDC16Hs) (Cyclosome subunit 6)	reviewed	5	anaphase-promoting complex [GO:0005680]; centrosome [GO:0005813]; cytoplasm [GO:0005737]; cytosol [GO:0005829]; mitotic spindle [GO:0072686]; nucleoplasm [GO:0005654]; anaphase-promoting complex-dependent catabolic process [GO:0031145]; cell division [GO:0051301]; metaphase/anaphase transition of mitotic cell cycle [GO:0007091]; positive regulation of mitotic metaphase/anaphase transition [GO:0045842]; protein K11-linked ubiquitination [GO:0070979]; protein ubiquitination [GO:0016567]; regulation of meiotic cell cycle [GO:0051445]; regulation of mitotic cell cycle [GO:0007346]	No	7	High	3	7	1	Human	FALSE	2 v 2	-0.0573006	0.886119	0.941319	2 v 2	0.125278	0.140817	0.822654	2 v 2	0.295952	0.0317705	0.975594	2 v 2	-0.0178373	0.91024	0.957969	2 v 2	-0.0168847	0.880807	0.960821	2 v 2	-0.120712	0.201064	0.475504	2 v 2	0.0394633	0.870441	0.943589	2 v 2	-0.142163	0.439178	0.774358	2 v 2	-0.416664	0.0823897	0.40877	NA	0.259598	NA	-0.3742	NA	0.0971061	NA	0.15345	NA	0.28117	NA	0.310734	NA	0.107834	NA	-0.143509	NA	0.0722417	NA	-0.106011	NA	-0.0812674	NA	-0.160157	NA	-0.151764	NA	0.230691	NA	-0.0248645	NA	-0.259461	NA	-0.362437	NA	-0.470891	NA	6.80864	NA	7.35491	NA	7.06824	NA	6.98071	NA	6.91648	NA	7.2114	NA	6.84423	NA	7.31741	NA	6.94134	NA	7.47086	NA	6.99774	NA	7.37156	NA	7.27891	NA	7.68229	NA	112.1	NA	163.7	NA	134.2	NA	126.3	NA	120.8	NA	148.2	NA	114.9	NA	159.5	NA	122.9	NA	177.4	NA	127.8	NA	165.6	NA	155.3	NA	205.4	NA	65.8	NA	42	NA	91.9	NA	29.5	NA	120.8	NA	36.3	NA	77.2	NA	37	NA	86.6	NA	60.1	NA	92.1	NA	42.7	NA	83.5	NA	58.3	NA	1	NA	1	NA	1	NA	1	NA	1	NA	1	NA	1	NA	1	NA	1	NA	1	NA	1	NA	1	NA	1	NA	1	Not Found	High	Not Found	High	Not Found	High	Not Found	High	Not Found	High	Not Found	High	Not Found	High	Not Found	High	Not Found	High	Not Found	High	Not Found	High	Not Found	High	Not Found	High	Not Found	High
Q4LE39	ARID4B	AT-rich interactive domain-containing protein 4B (ARID domain-containing protein 4B) (180 kDa Sin3-associated polypeptide) (Sin3-associated polypeptide p180) (Breast cancer-associated antigen BRCAA1) (Histone deacetylase complex subunit SAP180) (Retinoblastoma-binding protein 1-like 1)	reviewed	5	cytosol [GO:0005829]; mitochondrion [GO:0005739]; nucleoplasm [GO:0005654]; nucleus [GO:0005634]; Sin3 complex [GO:0016580]; transcription cis-regulatory region binding [GO:0000976]; establishment of Sertoli cell barrier [GO:0097368]; histone H3-K9 trimethylation [GO:0036124]; histone H4-K20 trimethylation [GO:0034773]; negative regulation of cell migration [GO:0030336]; negative regulation of stem cell population maintenance [GO:1902455]; negative regulation of transcription by RNA polymerase II [GO:0000122]; negative regulation of transforming growth factor beta receptor signaling pathway [GO:0030512]; positive regulation of stem cell population maintenance [GO:1902459]; positive regulation of transcription by RNA polymerase II [GO:0045944]; regulation of gene expression by genomic imprinting [GO:0006349]; regulation of transcription by RNA polymerase II [GO:0006357]; spermatogenesis [GO:0007283]; transcription by RNA polymerase II [GO:0006366]	No	8	High	7	7	7	Human	FALSE	2 v 2	0.0217652	0.886314	0.941319	2 v 2	0.183913	0.442591	0.839087	2 v 2	-0.235073	0.451275	0.978401	2 v 2	-0.543617	0.197428	0.479984	2 v 2	-0.147141	0.688324	0.866767	2 v 2	-0.48111	0.366816	0.617484	2 v 2	-0.565382	0.0602007	0.332072	2 v 2	-0.331054	0.22601	0.694402	2 v 2	-0.246037	0.269829	0.583422	NA	-0.0988177	NA	0.142348	NA	0.0305021	NA	0.337324	NA	-0.43666	NA	-0.0334861	NA	-0.717824	NA	-0.369409	NA	-0.423281	NA	0.128999	NA	-0.793708	NA	-0.168513	NA	-0.619006	NA	-0.511758	NA	-0.453784	NA	-0.208325	NA	-0.357048	NA	-0.135027	NA	5.84298	NA	7.68229	NA	5.74416	NA	7.82464	NA	5.12516	NA	7.31288	NA	5.54844	NA	7.18388	NA	5.57894	NA	7.52121	NA	5.91886	NA	7.4814	NA	5.4822	NA	7.44791	NA	57.4	NA	205.4	NA	53.6	NA	226.7	NA	34.9	NA	159	NA	46.8	NA	145.4	NA	47.8	NA	183.7	NA	60.5	NA	178.7	NA	44.7	NA	174.6	NA	33.7	NA	52.8	NA	36.7	NA	53	NA	34.9	NA	39	NA	31.4	NA	33.7	NA	33.7	NA	62.3	NA	43.6	NA	46	NA	24	NA	49.6	NA	1	NA	1	NA	1	NA	1	NA	1	NA	1	NA	1	NA	1	NA	1	NA	1	NA	1	NA	1	NA	1	NA	1	High	High	Not Found	High	High	High	Not Found	High	High	High	Not Found	High	High	High	Not Found	High	High	High	Not Found	High	High	High	Not Found	High	High	High	Not Found	High
O14893	GEMIN2	Gem-associated protein 2 (Gemin-2) (Component of gems 2) (Survival of motor neuron protein-interacting protein 1) (SMN-interacting protein 1)	reviewed	5	cytosol [GO:0005829]; Gemini of coiled bodies [GO:0097504]; nuclear body [GO:0016604]; nucleolus [GO:0005730]; nucleoplasm [GO:0005654]; nucleus [GO:0005634]; SMN complex [GO:0032797]; SMN-Sm protein complex [GO:0034719]; spliceosomal complex [GO:0005681]; mRNA processing [GO:0006397]; negative regulation of RNA binding [GO:1905215]; RNA splicing [GO:0008380]; RNA splicing, via transesterification reactions [GO:0000375]; spliceosomal complex assembly [GO:0000245]; spliceosomal snRNP assembly [GO:0000387]	TRANSMEM 11..31; /note="Helical; Name=1"; /evidence="ECO:0000255"; TRANSMEM 51..71; /note="Helical; Name=2"; /evidence="ECO:0000255"; TRANSMEM 101..121; /note="Helical; Name=3"; /evidence="ECO:0000255"; TRANSMEM 145..165; /note="Helical; Name=4"; /evidence="ECO:0000255"; TRANSMEM 189..209; /note="Helical; Name=5"; /evidence="ECO:0000255"; TRANSMEM 306..326; /note="Helical; Name=6"; /evidence="ECO:0000255"; TRANSMEM 365..385; /note="Helical; Name=7"; /evidence="ECO:0000255"; TRANSMEM 409..429; /note="Helical; Name=8"; /evidence="ECO:0000255"; TRANSMEM 487..507; /note="Helical; Name=9"; /evidence="ECO:0000255"	4	High	1	4	1	Human	FALSE	2 v 2	-0.0194662	0.886418	0.941319	2 v 2	-0.194034	0.396452	0.830944	2 v 2	-0.055709	0.724474	0.978401	2 v 2	-0.219469	0.743843	0.868732	2 v 2	-0.0941445	0.827719	0.934961	2 v 2	-0.599002	0.386669	0.630441	2 v 2	-0.200003	0.709678	0.86477	2 v 2	0.09989	0.869031	0.951331	2 v 2	-0.543293	0.496233	0.728025	0.0884805	-0.127413	NA	NA	-0.333363	-0.0547059	NA	NA	-0.176289	0.0648709	NA	NA	0.296213	-0.735152	NA	NA	0.245207	-0.433496	NA	NA	-0.182681	-1.01532	NA	NA	0.207733	-0.607739	NA	NA	0.57857	-0.37879	NA	NA	-0.0063921	-1.08019	NA	NA	6.51885	7.04985	NA	NA	6.60733	6.92244	NA	NA	6.81506	6.3147	NA	NA	6.56986	6.74819	NA	NA	6.23649	6.69349	NA	NA	6.99774	7.33002	NA	NA	6.82146	7.39489	NA	NA	91.7	132.5	NA	NA	97.5	121.3	NA	NA	112.6	79.6	NA	NA	95	107.5	NA	NA	75.4	103.5	NA	NA	127.8	160.9	NA	NA	113.1	168.3	NA	NA	63.4	77.7	NA	NA	57.2	83.1	NA	NA	76.8	79.6	NA	NA	63.5	72.2	NA	NA	50.6	72.9	NA	NA	94.3	116	NA	NA	85.5	90.5	NA	NA	1	1	NA	NA	1	1	NA	NA	1	1	NA	NA	1	1	NA	NA	1	1	NA	NA	1	1	NA	NA	1	1	NA	NA	High	High	High	High	High	High	High	High	High	High	High	High	High	High	High	High	High	High	High	High	High	High	High	High	High	High	High	High
Q9NVU7	SDAD1	Protein SDA1 homolog (Nucleolar protein 130) (SDA1 domain-containing protein 1) (hSDA)	reviewed	5	nucleolus [GO:0005730]; nucleoplasm [GO:0005654]; protein transport [GO:0015031]; ribosomal large subunit biogenesis [GO:0042273]; ribosomal large subunit export from nucleus [GO:0000055]	No	10	High	7	11	7	Human	FALSE	2 v 2	-0.0257141	0.887015	0.941701	2 v 2	0.220215	0.68297	0.906222	2 v 2	0.104781	0.0544862	0.975594	2 v 2	-0.0674339	0.0348117	0.298066	2 v 2	-0.0197224	0.933946	0.977654	2 v 2	-0.151823	0.0282566	0.257818	2 v 2	-0.0417198	0.815213	0.9221	2 v 2	-0.239938	0.466071	0.790035	2 v 2	-0.256604	0.00557385	0.333874	0.117648	NA	-0.169077	NA	-0.184819	NA	0.62525	NA	0.113771	NA	0.0957916	NA	-0.0637428	NA	-0.071125	NA	-0.209122	NA	0.169677	NA	-0.145079	NA	-0.158566	NA	-0.181391	NA	0.0979516	NA	-0.0243032	NA	-0.455572	NA	-0.258851	NA	-0.254357	NA	8.08055	NA	8.57932	NA	8.1982	NA	8.41024	NA	8.01681	NA	8.50819	NA	8.22593	NA	8.33851	NA	8.04111	NA	8.96376	NA	8.16189	NA	8.66676	NA	8.27566	NA	8.76255	NA	270.7	NA	382.5	NA	293.7	NA	340.2	NA	259	NA	364.1	NA	299.4	NA	323.7	NA	263.4	NA	499.3	NA	286.4	NA	406.4	NA	309.9	NA	434.3	NA	187.2	NA	66.1	NA	172.3	NA	49	NA	176.8	NA	64.7	NA	200.2	NA	54.1	NA	176.6	NA	100.2	NA	211.3	NA	72.3	NA	234.3	NA	66.8	NA	2	NA	2	NA	2	NA	2	NA	2	NA	2	NA	2	NA	2	NA	2	NA	2	NA	2	NA	2	NA	2	NA	2	NA	High	High	High	Medium	High	High	High	Medium	High	High	High	Medium	High	High	High	Medium	High	High	High	Medium	High	High	High	Medium	High	High	High	Medium
Q96B26	EXOSC8	Exosome complex component RRP43 (Exosome component 8) (Opa-interacting protein 2) (OIP-2) (Ribosomal RNA-processing protein 43) (p9)	reviewed	5	chromosome [GO:0005694]; cytoplasm [GO:0005737]; cytoplasmic exosome (RNase complex) [GO:0000177]; cytosol [GO:0005829]; exosome (RNase complex) [GO:0000178]; fibrillar center [GO:0001650]; intracellular membrane-bounded organelle [GO:0043231]; nuclear exosome (RNase complex) [GO:0000176]; nucleolar exosome (RNase complex) [GO:0101019]; nucleolus [GO:0005730]; nucleoplasm [GO:0005654]; nucleus [GO:0005634]; identical protein binding [GO:0042802]; mRNA 3'-UTR AU-rich region binding [GO:0035925]; exonucleolytic catabolism of deadenylated mRNA [GO:0043928]; exonucleolytic trimming to generate mature 3'-end of 5.8S rRNA from tricistronic rRNA transcript (SSU-rRNA, 5.8S rRNA, LSU-rRNA) [GO:0000467]; nuclear mRNA surveillance [GO:0071028]; nuclear polyadenylation-dependent mRNA catabolic process [GO:0071042]; nuclear polyadenylation-dependent rRNA catabolic process [GO:0071035]; nuclear polyadenylation-dependent tRNA catabolic process [GO:0071038]; nuclear-transcribed mRNA catabolic process, exonucleolytic, 3'-5' [GO:0034427]; RNA catabolic process [GO:0006401]; RNA processing [GO:0006396]; rRNA catabolic process [GO:0016075]; U1 snRNA 3'-end processing [GO:0034473]; U4 snRNA 3'-end processing [GO:0034475]; U5 snRNA 3'-end processing [GO:0034476]	No	22	High	5	12	5	Human	FALSE	3 v 3	0.0282367	0.887236	0.941701	3 v 3	0.57941	0.0877512	0.822654	3 v 3	0.0726627	0.716741	0.978401	3 v 3	-0.600911	0.106296	0.389618	3 v 3	0.192601	0.439078	0.74569	3 v 3	-0.386385	0.353512	0.60653	3 v 3	-0.629147	0.042144	0.288588	3 v 3	-0.386809	0.328741	0.725564	3 v 3	-0.459047	0.146749	0.476452	NA	-0.0889849	0.374167	-0.200472	NA	0.254175	0.59301	0.891044	NA	0.00913679	0.400669	-0.191818	NA	-0.461	-0.321833	-1.0199	NA	0.0911479	0.580207	-0.0935513	NA	-0.147529	0.0129176	-1.02454	NA	-0.372015	-0.696	-0.819428	NA	-0.163027	-0.012803	-0.984595	NA	-0.156666	-0.387751	-0.832725	NA	7.61176	8.56453	6.95536	NA	7.52278	8.9387	6.75489	NA	7.15076	8.2427	5.93546	NA	7.05961	7.66249	6.02901	NA	7.31379	8.2555	6.92006	NA	7.29829	8.22978	6.96	NA	7.30743	8.63045	6.76818	NA	195.6	378.6	124.1	NA	183.9	490.7	108	NA	142.1	302.9	61.2	NA	133.4	202.6	65.3	NA	159.1	305.6	121.1	NA	157.4	300.2	124.5	NA	158.4	396.3	109	NA	114.7	65.4	31.9	NA	125.9	70.7	25.3	NA	142.1	53.8	15	NA	89.6	33.9	15.1	NA	112.1	61.3	41.1	NA	113.5	53.4	32.1	NA	85.2	61	31	NA	1	1	1	NA	1	1	1	NA	1	1	1	NA	1	1	1	NA	1	1	1	NA	1	1	1	NA	1	1	1	High	High	High	High	High	High	High	High	High	High	High	High	High	High	High	High	High	High	High	High	High	High	High	High	High	High	High	High
Q9NR28	DIABLO	Diablo IAP-binding mitochondrial protein (Diablo homolog, mitochondrial) (Direct IAP-binding protein with low pI) (Second mitochondria-derived activator of caspase) (Smac)	reviewed	5	CD40 receptor complex [GO:0035631]; cytoplasmic side of plasma membrane [GO:0009898]; cytosol [GO:0005829]; mitochondrial intermembrane space [GO:0005758]; mitochondrion [GO:0005739]; activation of cysteine-type endopeptidase activity involved in apoptotic process [GO:0006919]; activation of cysteine-type endopeptidase activity involved in apoptotic process by cytochrome c [GO:0008635]; apoptotic process [GO:0006915]; extrinsic apoptotic signaling pathway via death domain receptors [GO:0008625]; intrinsic apoptotic signaling pathway [GO:0097193]; intrinsic apoptotic signaling pathway in response to oxidative stress [GO:0008631]; neuron apoptotic process [GO:0051402]; positive regulation of apoptotic process [GO:0043065]	No	36	High	9	28	9	Human	FALSE	3 v 3	0.0270536	0.88894	0.942625	3 v 3	-0.113888	0.23987	0.830944	3 v 3	-0.129458	0.554722	0.978401	3 v 3	-0.182873	0.634255	0.806398	3 v 3	-0.384509	0.3585	0.704255	3 v 3	-0.730505	0.188221	0.462375	3 v 3	-0.209927	0.364924	0.655729	3 v 3	-0.27062	0.451969	0.780185	3 v 3	-0.601047	0.117382	0.456981	0.368912	-0.127809	NA	-0.159943	-0.0914816	-0.242735	NA	-0.00744786	0.179011	-0.109662	NA	-0.457725	0.442456	-0.673194	NA	-0.317882	0.205741	-0.915928	NA	-0.443338	0.00981058	-1.04432	NA	-1.157	0.0735432	-0.545385	NA	-0.157939	0.297222	-0.673194	NA	-0.43589	-0.169201	-0.934659	NA	-0.69928	8.61066	9.89285	NA	10.1313	8.97957	9.76504	NA	9.9714	9.05311	9.21965	NA	9.81346	8.84737	10.1356	NA	10.2568	8.75589	9.89285	NA	10.2494	9.0433	10.264	NA	10.9705	9.22231	10.1543	NA	10.5127	390.9	950.7	NA	1121.6	504.8	870.1	NA	1003.9	531.2	596.2	NA	899.8	460.6	1124.9	NA	1223.5	432.3	950.7	NA	1217.2	527.6	1229.6	NA	2006.5	597.3	1139.6	NA	1461	270.3	557.8	NA	288.1	296.2	595.8	NA	234.8	362.4	596.2	NA	220.7	308	755.8	NA	283.5	289.9	669.9	NA	412.5	389.3	886.6	NA	516.9	451.6	612.9	NA	415	2	3	NA	4	2	3	NA	4	2	3	NA	4	2	3	NA	4	2	3	NA	4	2	3	NA	4	2	3	NA	4	High	High	High	High	High	High	High	High	High	High	High	High	High	High	High	High	High	High	High	High	High	High	High	High	High	High	High	High
Q96II8	LRCH3	DISP complex protein LRCH3 (Leucine-rich repeat and calponin homology domain-containing protein 3)	reviewed	5	cytoplasm [GO:0005737]; cytosol [GO:0005829]; septin cytoskeleton organization [GO:0032185]	No	8	High	5	13	5	Human	FALSE	2 v 2	-0.0277611	0.888974	0.942625	2 v 2	0.141686	0.50581	0.865959	2 v 2	-0.125887	0.680688	0.978401	2 v 2	-0.256792	0.00726852	0.272543	2 v 2	-0.0873716	0.339201	0.69522	2 v 2	-0.524832	0.109962	0.376138	2 v 2	-0.22903	0.389126	0.670635	2 v 2	-0.229058	0.244988	0.696352	2 v 2	-0.398945	0.212026	0.536421	NA	-0.185325	0.129803	NA	NA	-0.00261016	0.285983	NA	NA	0.103688	-0.355462	NA	NA	-0.25386	-0.259724	NA	NA	-0.138895	-0.0358482	NA	NA	-0.433267	-0.616398	NA	NA	-0.0685347	-0.389526	NA	NA	-0.136285	-0.321831	NA	NA	-0.536955	-0.260936	NA	NA	9.07468	8.47938	NA	NA	8.88935	8.60918	NA	NA	8.82082	8.21965	NA	NA	8.95971	8.2555	NA	NA	8.9571	8.54148	NA	NA	9.25408	8.83605	NA	NA	9.35777	8.48059	NA	NA	539.2	356.9	NA	NA	474.2	390.5	NA	NA	452.2	298.1	NA	NA	497.9	305.6	NA	NA	497	372.6	NA	NA	610.6	457	NA	NA	656.1	357.2	NA	NA	316.3	61.7	NA	NA	324.7	56.3	NA	NA	452.2	52.9	NA	NA	334.5	51.1	NA	NA	350.2	74.8	NA	NA	440.2	81.3	NA	NA	352.9	55	NA	NA	2	1	NA	NA	2	1	NA	NA	2	1	NA	NA	2	1	NA	NA	2	1	NA	NA	2	1	NA	NA	2	1	NA	Not Found	High	High	High	Not Found	High	High	High	Not Found	High	High	High	Not Found	High	High	High	Not Found	High	High	High	Not Found	High	High	High	Not Found	High	High	High
P41091	EIF2S3	Eukaryotic translation initiation factor 2 subunit 3 (EC 3.6.5.3) (Eukaryotic translation initiation factor 2 subunit gamma X) (eIF-2-gamma X) (eIF-2gX)	reviewed	5	cytoplasm [GO:0005737]; cytosol [GO:0005829]; eukaryotic translation initiation factor 2 complex [GO:0005850]; extracellular exosome [GO:0070062]; cadherin binding [GO:0045296]; GTP binding [GO:0005525]; GTPase activity [GO:0003924]; translation factor activity, RNA binding [GO:0008135]; translation initiation factor activity [GO:0003743]; tRNA binding [GO:0000049]; formation of translation preinitiation complex [GO:0001731]; positive regulation of translational fidelity [GO:0045903]; translational initiation [GO:0006413]	No	44	High	20	78	12	Human	FALSE	4 v 4	-0.015628	0.889023	0.942625	4 v 4	0.347351	0.0341692	0.822654	4 v 4	0.0195409	0.667845	0.978401	4 v 4	0.117035	0.457992	0.691692	4 v 4	0.217679	0.209037	0.62623	4 v 4	-0.0591657	0.732607	0.851844	4 v 4	0.132663	0.148616	0.449671	4 v 4	-0.129672	0.499519	0.800961	4 v 4	-0.0787066	0.693134	0.841371	0.109699	0.121946	0.0233588	-0.317515	0.187329	0.182688	0.515419	0.503967	-0.0692728	-0.00101827	0.0189988	0.129456	0.140031	0.455886	0.0892713	-0.21705	0.110082	0.357475	0.511374	-0.108216	-0.153176	0.362511	-0.0521259	-0.393872	0.0303325	0.33394	0.0659126	0.100465	-0.0772469	0.174787	-0.00404472	-0.612183	-0.0839028	0.363529	-0.0711248	-0.523328	10.8898	11.5772	11.4916	11.0287	10.9995	11.6991	11.5149	10.7112	11.0298	12.0331	11.5808	10.8116	10.9198	11.6756	11.0694	10.9198	11.1071	11.8583	11.5849	11.4238	11.183	11.6706	11.6329	11.2055	11.1137	11.6695	11.6519	11.3349	1897.4	3055.5	2879.4	2089.1	2047.3	3325	2926.4	1676.4	2090.8	4191	3063.2	1797.3	1937.2	3271.2	2149	1937.3	2205.8	3712.8	3071.8	2747.3	2325	3259.8	3175.9	2361.5	2216	3257.5	3218	2583.2	1312.2	1792.7	497.4	536.5	1201.3	2276.8	421.8	392.1	1426.6	4191	543.9	440.9	1295.4	2197.7	359.4	448.9	1479.2	2616	616.6	931.1	1715.7	2350.4	565.1	608.3	1675.6	1752	495.3	733.8	10	13	8	8	10	13	8	8	10	13	8	8	10	13	8	8	10	13	8	8	10	13	8	8	10	13	8	8	High	High	High	High	High	High	High	High	High	High	High	High	High	High	High	High	High	High	High	High	High	High	High	High	High	High	High	High
P62820	RAB1A	Ras-related protein Rab-1A (EC 3.6.5.2) (YPT1-related protein)	reviewed	5	cytosol [GO:0005829]; early endosome [GO:0005769]; endoplasmic reticulum [GO:0005783]; extracellular exosome [GO:0070062]; Golgi apparatus [GO:0005794]; Golgi membrane [GO:0000139]; melanosome [GO:0042470]; transport vesicle membrane [GO:0030658]; cadherin binding [GO:0045296]; G protein activity [GO:0003925]; GTP binding [GO:0005525]; GTPase activity [GO:0003924]; autophagosome assembly [GO:0000045]; autophagy [GO:0006914]; cell migration [GO:0016477]; COPII-coated vesicle cargo loading [GO:0090110]; defense response to bacterium [GO:0042742]; endocytosis [GO:0006897]; endoplasmic reticulum to Golgi vesicle-mediated transport [GO:0006888]; Golgi organization [GO:0007030]; growth hormone secretion [GO:0030252]; intracellular protein transport [GO:0006886]; melanosome transport [GO:0032402]; positive regulation of glycoprotein metabolic process [GO:1903020]; positive regulation of interleukin-8 production [GO:0032757]; substrate adhesion-dependent cell spreading [GO:0034446]; vesicle transport along microtubule [GO:0047496]; vesicle-mediated transport [GO:0016192]; virion assembly [GO:0019068]	No	61	High	12	51	5	Human	FALSE	4 v 4	-0.0291002	0.889992	0.94341	4 v 4	0.102357	0.321635	0.830944	4 v 4	-0.0928093	0.456962	0.978401	4 v 4	0.0315825	0.908653	0.957769	4 v 4	-0.0120058	0.950918	0.979523	4 v 4	-0.181883	0.626634	0.789286	4 v 4	0.0606827	0.5266	0.773631	4 v 4	-0.114362	0.34452	0.732387	4 v 4	-0.0890736	0.767398	0.882572	0.032683	0.482232	-0.41498	-0.216335	-0.0121793	0.30502	0.18397	-0.0673842	-0.180064	0.0293483	0.134016	-0.354538	0.104882	0.718813	-0.31022	-0.387145	-0.0831123	0.419373	0.0639656	-0.44825	-0.101146	0.627696	-0.238127	-1.01595	0.0721986	0.236581	0.10476	-0.17081	-0.070933	0.114353	-0.120004	-0.380866	0.0789174	0.598348	-0.372143	-0.661417	10.4612	10.0308	10.7127	11.2667	10.4939	10.513	10.2977	11.0504	10.5661	10.7496	10.4025	10.8796	10.6492	10.3302	10.3385	11.3278	10.637	10.6353	10.5225	11.2604	10.6672	10.1219	10.6406	11.8955	10.4871	10.1513	10.7746	11.541	1409.7	1046.1	1678.2	2463.9	1442	1461.3	1258.7	2120.8	1516	1721.7	1353.5	1884	1605.9	1287.4	1294.8	2570.5	1592.4	1590.5	1470.9	2453.2	1626.1	1114.3	1596.4	3809.9	1435.3	1137.2	1751.8	2979.8	974.9	613.7	289.9	632.8	846.1	1000.6	181.4	496.1	1034.4	1721.7	240.3	462.1	1073.9	864.9	216.5	595.6	1067.8	1120.6	295.2	831.4	1199.9	803.4	284	981.4	1085.2	611.6	269.6	846.4	4	5	3	4	4	5	3	4	4	5	3	4	4	5	3	4	4	5	3	4	4	5	3	4	4	5	3	4	High	High	High	High	High	High	High	High	High	High	High	High	High	High	High	High	High	High	High	High	High	High	High	High	High	High	High	High
Q9NUP9	LIN7C	Protein lin-7 homolog C (Lin-7C) (Mammalian lin-seven protein 3) (MALS-3) (Vertebrate lin-7 homolog 3) (Veli-3)	reviewed	5	basolateral plasma membrane [GO:0016323]; bicellular tight junction [GO:0005923]; cell-cell junction [GO:0005911]; cytoplasm [GO:0005737]; glutamatergic synapse [GO:0098978]; MPP7-DLG1-LIN7 complex [GO:0097025]; plasma membrane [GO:0005886]; postsynaptic density membrane [GO:0098839]; presynapse [GO:0098793]; synapse [GO:0045202]; cytoskeletal protein binding [GO:0008092]; L27 domain binding [GO:0097016]; protein domain specific binding [GO:0019904]; exocytosis [GO:0006887]; maintenance of epithelial cell apical/basal polarity [GO:0045199]; morphogenesis of an epithelial sheet [GO:0002011]; neurotransmitter secretion [GO:0007269]; protein localization to basolateral plasma membrane [GO:1903361]; protein transport [GO:0015031]	No	35	High	7	30	3	Human	FALSE	4 v 4	-0.0154362	0.890395	0.943594	4 v 4	-0.24783	0.0628049	0.822654	4 v 4	-0.0579775	0.462349	0.978401	4 v 4	0.00747172	0.972902	0.988923	4 v 4	0.0321503	0.862965	0.953059	4 v 4	0.146358	0.220625	0.49665	4 v 4	0.0229079	0.860737	0.941346	4 v 4	0.279981	0.0727146	0.60403	4 v 4	0.204336	0.0971374	0.429807	-0.0870539	-0.171931	-0.0907318	0.287971	-0.217898	-0.148787	-0.498027	-0.126609	-0.220506	0.105025	-0.103585	-0.0128437	-0.0161531	-0.132411	-0.389947	0.568398	0.130901	-0.0051035	-0.409926	0.41273	-0.0131754	0.123354	0.0568046	0.418451	0.0709008	0.0395195	-0.299215	0.280426	0.348799	0.143684	0.0881008	0.539339	0.20733	0.0183294	0.16039	0.431294	7.92184	8.95099	8.79636	9.20408	7.83479	8.77906	8.70563	9.49205	7.90569	8.81858	8.40642	9.77248	7.77479	8.82369	8.81634	9.35975	7.55689	8.6749	8.31832	9.23314	7.91886	8.69523	8.34961	9.35403	7.69836	8.80025	8.24603	9.34119	242.5	494.9	444.6	589.8	228.3	439.3	417.5	720.1	239.8	451.5	339.3	874.6	219	453.1	450.8	657	188.3	408.7	319.2	601.8	242	414.5	326.2	654.4	207.7	445.8	303.6	648.6	167.7	290.3	76.8	151.5	133.9	300.8	60.2	168.4	163.6	451.5	60.2	214.5	146.5	304.4	75.4	152.2	126.3	288	64.1	204	178.6	298.9	58	168.6	157.1	239.8	46.7	184.2	1	4	1	3	1	4	1	3	1	4	1	3	1	4	1	3	1	4	1	3	1	4	1	3	1	4	1	3	High	High	High	High	High	High	High	High	High	High	High	High	High	High	High	High	High	High	High	High	High	High	High	High	High	High	High	High
Q9NUN5	LMBRD1	Lysosomal cobalamin transport escort protein LMBD1 (LMBD1) (HDAg-L-interacting protein NESI) (LMBR1 domain-containing protein 1) (Nuclear export signal-interacting protein)	reviewed	5	clathrin-coated endocytic vesicle [GO:0045334]; clathrin-coated vesicle [GO:0030136]; endoplasmic reticulum membrane [GO:0005789]; intracellular membrane-bounded organelle [GO:0043231]; lysosomal membrane [GO:0005765]; membrane [GO:0016020]; plasma membrane [GO:0005886]; vacuolar membrane [GO:0005774]; AP-2 adaptor complex binding [GO:0035612]; clathrin heavy chain binding [GO:0032050]; cobalamin binding [GO:0031419]; insulin receptor binding [GO:0005158]; protein transporter activity [GO:0140318]; clathrin-dependent endocytosis [GO:0072583]; gastrulation [GO:0007369]; insulin receptor internalization [GO:0038016]; protein localization to lysosome [GO:0061462]; protein localization to vacuole [GO:0072665]	No	3	High	1	4	1	Human	FALSE	2 v 2	-0.0219596	0.891414	0.94431	2 v 2	-0.51032	0.141321	0.822654	2 v 2	0.1329	0.665328	0.978401	2 v 2	-0.312522	0.65353	0.815921	2 v 2	-0.4412	0.175892	0.612281	2 v 2	-0.217327	0.72615	0.84793	2 v 2	-0.290562	0.591502	0.806296	2 v 2	0.0691201	0.821682	0.937958	2 v 2	-0.350228	0.388106	0.656955	NA	-0.149454	0.105534	NA	NA	-0.395138	-0.625502	NA	NA	-0.0961757	0.361976	NA	NA	-0.828916	0.203872	NA	NA	-0.566299	-0.316101	NA	NA	-0.690994	0.25634	NA	NA	-0.679462	0.0983379	NA	NA	-0.171161	0.309401	NA	NA	-0.594819	-0.105637	NA	NA	7.11061	6.80735	NA	NA	6.96116	6.91289	NA	NA	6.2817	7.01123	NA	NA	6.848	7.32733	NA	NA	6.45286	6.70183	NA	NA	6.97269	6.75489	NA	NA	6.87652	7.11686	NA	NA	138.2	112	NA	NA	124.6	120.5	NA	NA	77.8	129	NA	NA	115.2	160.6	NA	NA	87.6	104.1	NA	NA	125.6	108	NA	NA	117.5	138.8	NA	NA	81.1	19.3	NA	NA	85.4	17.4	NA	NA	77.8	22.9	NA	NA	77.4	26.9	NA	NA	61.7	20.9	NA	NA	90.6	19.2	NA	NA	63.2	21.4	NA	NA	1	1	NA	NA	1	1	NA	NA	1	1	NA	NA	1	1	NA	NA	1	1	NA	NA	1	1	NA	NA	1	1	NA	Not Found	High	High	High	Not Found	High	High	High	Not Found	High	High	High	Not Found	High	High	High	Not Found	High	High	High	Not Found	High	High	High	Not Found	High	High	High
P39880	CUX1	Homeobox protein cut-like 1 (CCAAT displacement protein) (CDP) (CDP/Cux p200) (Homeobox protein cux-1) [Cleaved into: CDP/Cux p110]	reviewed	5	chromatin [GO:0000785]; cytosol [GO:0005829]; Golgi apparatus [GO:0005794]; nucleoplasm [GO:0005654]; nucleus [GO:0005634]; DNA-binding transcription factor activity, RNA polymerase II-specific [GO:0000981]; RNA polymerase II transcription regulatory region sequence-specific DNA binding [GO:0000977]; sequence-specific DNA binding [GO:0043565]; sequence-specific double-stranded DNA binding [GO:1990837]; negative regulation of transcription by RNA polymerase II [GO:0000122]; positive regulation of dendrite morphogenesis [GO:0050775]; regulation of transcription by RNA polymerase II [GO:0006357]	No	6	High	7	10	1	Human	FALSE	2 v 2	-0.0528971	0.891577	0.94431	2 v 2	-0.301172	0.0424361	0.822654	2 v 2	-0.0283948	0.749038	0.978401	2 v 2	-0.288074	0.50486	0.723867	2 v 2	-0.551812	0.222349	0.635877	2 v 2	-0.246558	0.352345	0.60653	2 v 2	-0.235177	0.0407609	0.28672	2 v 2	-0.250639	0.460149	0.784717	2 v 2	-0.218164	0.234194	0.556524	0.254687	-0.360481	NA	NA	-0.321278	-0.281067	NA	NA	0.0398645	-0.0966541	NA	NA	0.00443225	-0.58058	NA	NA	-0.350844	-0.752779	NA	NA	-0.0942153	-0.398901	NA	NA	-0.250255	-0.220098	NA	NA	-0.0295667	-0.471712	NA	NA	-0.13408	-0.302247	NA	NA	7.02237	8.20848	NA	NA	7.27705	7.848	NA	NA	7.0268	7.6279	NA	NA	7.37764	8.38068	NA	NA	7.05637	8.09961	NA	NA	7.12102	8.0268	NA	NA	7.16088	7.93015	NA	NA	130	295.8	NA	NA	155.1	230.4	NA	NA	130.4	197.8	NA	NA	166.3	333.3	NA	NA	133.1	274.3	NA	NA	139.2	260.8	NA	NA	143.1	243.9	NA	NA	89.9	173.5	NA	NA	91	157.8	NA	NA	89	197.8	NA	NA	111.2	223.9	NA	NA	89.3	193.3	NA	NA	102.8	188.1	NA	NA	108.2	131.2	NA	NA	1	1	NA	NA	1	1	NA	NA	1	1	NA	NA	1	1	NA	NA	1	1	NA	NA	1	1	NA	NA	1	1	NA	NA	High	Not Found	Not Found	Not Found	High	Not Found	Not Found	Not Found	High	Not Found	Not Found	Not Found	High	Not Found	Not Found	Not Found	High	Not Found	Not Found	Not Found	High	Not Found	Not Found	Not Found	High	Not Found	Not Found	Not Found
O60941	DTNB	Dystrobrevin beta (DTN-B) (Beta-dystrobrevin)	reviewed	5	basal plasma membrane [GO:0009925]; cytoplasm [GO:0005737]; dendrite [GO:0030425]; inhibitory synapse [GO:0060077]; nucleus [GO:0005634]; plasma membrane [GO:0005886]; postsynaptic density [GO:0014069]; synapse [GO:0045202]; zinc ion binding [GO:0008270]; neuron differentiation [GO:0030182]; synaptic signaling [GO:0099536]	No	13	High	7	17	1	Human	FALSE	2 v 2	0.0111012	0.891759	0.94431	2 v 2	0.263719	0.131007	0.822654	2 v 2	0.242371	0.306303	0.975594	2 v 2	0.0634461	0.646702	0.812326	2 v 2	0.454228	0.0157191	0.497571	2 v 2	0.456735	0.00320113	0.186167	2 v 2	0.0523449	0.806633	0.918397	2 v 2	0.190509	0.143964	0.656561	2 v 2	0.214365	0.334384	0.623466	0.0757627	-0.0535602	NA	NA	0.20867	0.318768	NA	NA	0.368903	0.115839	NA	NA	-0.0388947	0.165787	NA	NA	0.44301	0.465446	NA	NA	0.459032	0.454439	NA	NA	-0.114657	0.219347	NA	NA	0.23434	0.146678	NA	NA	0.0901291	0.3386	NA	NA	7.11998	6.81378	NA	NA	7.19574	6.76022	NA	NA	7.08108	6.97957	NA	NA	6.63807	6.51412	NA	NA	6.84674	6.83289	NA	NA	6.62205	6.52513	NA	NA	6.99095	6.64097	NA	NA	139.1	112.5	NA	NA	146.6	108.4	NA	NA	135.4	126.2	NA	NA	99.6	91.4	NA	NA	115.1	114	NA	NA	98.5	92.1	NA	NA	127.2	99.8	NA	NA	96.2	66	NA	NA	86	74.2	NA	NA	92.4	126.2	NA	NA	66.6	61.4	NA	NA	77.2	80.3	NA	NA	72.7	66.4	NA	NA	96.2	53.7	NA	NA	1	1	NA	NA	1	1	NA	NA	1	1	NA	NA	1	1	NA	NA	1	1	NA	NA	1	1	NA	NA	1	1	NA	NA	High	High	High	High	High	High	High	High	High	High	High	High	High	High	High	High	High	High	High	High	High	High	High	High	High	High	High	High
Q96AY4	TTC28	Tetratricopeptide repeat protein 28 (TPR repeat protein 28) (TPR repeat-containing big gene cloned at Keio)	reviewed	5	cytoplasm [GO:0005737]; microtubule organizing center [GO:0005815]; midbody [GO:0030496]; spindle pole [GO:0000922]; kinase binding [GO:0019900]; cell cycle [GO:0007049]; cell division [GO:0051301]; regulation of mitotic cell cycle [GO:0007346]	No	10	High	18	36	18	Human	FALSE	3 v 3	0.0215194	0.892221	0.944556	3 v 3	-0.113572	0.385612	0.830944	3 v 3	-0.0956907	0.645631	0.978401	3 v 3	-0.399082	0.137024	0.420219	3 v 3	-0.108113	0.353827	0.702023	3 v 3	0.101551	0.259649	0.530764	3 v 3	-0.420601	0.0449912	0.295749	3 v 3	0.00545859	0.924723	0.974714	3 v 3	0.197241	0.290965	0.600728	-0.146497	-0.0892309	0.300286	NA	0.0740006	-0.133056	-0.28166	NA	0.257371	-0.225845	-0.318598	NA	-0.710995	-0.337576	-0.148674	NA	0.0717446	-0.212045	-0.184038	NA	0.208536	-0.0165045	0.11262	NA	-0.564498	-0.248345	-0.44896	NA	-0.00225597	-0.0789898	0.0976215	NA	-0.0488343	0.209341	0.431217	NA	6.70874	8.98071	8.22014	NA	6.56224	8.89148	8.52042	NA	5.99774	8.64313	8.07146	NA	5.926	8.85518	8.2555	NA	6	8.72212	7.97384	NA	5.78921	8.65964	7.95884	NA	6.04658	8.43379	7.64024	NA	104.6	505.2	298.2	NA	94.5	474.9	367.2	NA	63.9	399.8	269	NA	60.8	463.1	305.6	NA	64	422.3	251.4	NA	55.3	404.4	248.8	NA	66.1	345.8	199.5	NA	72.4	296.4	51.5	NA	55.5	325.2	52.9	NA	43.6	399.8	47.8	NA	40.6	311.1	51.1	NA	42.9	297.5	50.5	NA	40.8	291.5	44.3	NA	50	186	30.7	NA	2	4	2	NA	2	4	2	NA	2	4	2	NA	2	4	2	NA	2	4	2	NA	2	4	2	NA	2	4	2	NA	High	High	High	High	High	High	High	High	High	High	High	High	High	High	High	High	High	High	High	High	High	High	High	High	High	High	High	High
A4D1E9	GTPBP10	GTP-binding protein 10 (Protein obg homolog 2) (ObgH2)	reviewed	5	chromosome [GO:0005694]; mitochondrion [GO:0005739]; nucleolus [GO:0005730]; GTP binding [GO:0005525]; GTPase activity [GO:0003924]; magnesium ion binding [GO:0000287]; RNA binding [GO:0003723]; ribosome biogenesis [GO:0042254]	No	23	High	8	14	8	Human	FALSE	3 v 3	-0.0200451	0.893163	0.945247	3 v 3	-0.0462946	0.538759	0.868206	3 v 3	0.044457	0.80553	0.980117	3 v 3	0.327975	0.368159	0.62721	3 v 3	0.169433	0.278427	0.663672	3 v 3	0.0810603	0.705699	0.835727	3 v 3	0.34802	0.171028	0.483205	3 v 3	0.215728	0.262119	0.701009	3 v 3	0.0366033	0.812939	0.90822	0.137869	-0.282027	0.0840225	NA	0.0389664	-0.00864928	-0.169201	NA	-0.272661	0.201134	0.204898	NA	0.497332	-0.22713	0.713723	NA	0.311915	-0.0580675	0.254452	NA	-0.177663	-0.0213869	0.442231	NA	0.359463	0.0548967	0.6297	NA	0.272949	-0.0494182	0.423653	NA	0.0949974	-0.222521	0.237333	NA	9.25337	7.55536	9.34873	NA	9.39124	7.27333	9.43275	NA	9.75071	7.32823	10.0625	NA	9.43879	7.38629	9.808	NA	9.47776	7.37764	9.6388	NA	9.92837	7.34961	9.62022	NA	9.65571	7.55075	9.82512	NA	610.3	188.1	652	NA	671.5	154.7	691.1	NA	861.5	160.7	1069.3	NA	694	167.3	896.4	NA	713	166.3	797.2	NA	974.4	163.1	787	NA	806.6	187.5	907.1	NA	422	110.4	112.6	NA	394	105.9	99.6	NA	587.8	160.7	189.9	NA	464.1	112.4	149.9	NA	478.1	117.2	160	NA	719	117.6	140	NA	609.9	100.9	139.6	NA	2	1	1	NA	2	1	1	NA	2	1	1	NA	2	1	1	NA	2	1	1	NA	2	1	1	NA	2	1	1	NA	High	High	High	Not Found	High	High	High	Not Found	High	High	High	Not Found	High	High	High	Not Found	High	High	High	Not Found	High	High	High	Not Found	High	High	High	Not Found
E9PC69	MARK2	non-specific serine/threonine protein kinase (EC 2.7.11.1)	unreviewed	3	dendrite [GO:0030425]; nucleoplasm [GO:0005654]; plasma membrane [GO:0005886]; ATP binding [GO:0005524]; protein serine/threonine kinase activity [GO:0004674]; protein phosphorylation [GO:0006468]	No	25	High	19	38	14	Human	FALSE	4 v 4	-0.0184067	0.893333	0.945247	4 v 4	0.489655	0.415987	0.836996	4 v 4	0.0606953	0.308594	0.975594	4 v 4	-0.143969	0.044914	0.315324	4 v 4	0.551608	0.392117	0.718658	4 v 4	-0.06811	0.658575	0.806148	4 v 4	-0.125563	0.319216	0.617572	4 v 4	0.0619523	0.682556	0.880332	4 v 4	-0.128805	0.402425	0.665599	0.0128805	-0.194339	0.326767	-0.218936	0.0621381	0.155455	2.02432	-0.283287	0.155221	-0.0782502	0.0955819	0.0702287	-0.227717	-0.194339	-0.0323887	-0.121433	-0.0683455	-0.0401095	2.20684	0.108049	-0.285408	-0.331434	0.149088	0.195313	-0.240598	0	-0.359156	0.0975028	-0.130484	-0.195564	0.182521	0.391336	-0.440629	-0.253183	0.0535061	0.125085	9.62881	8.46393	8.96578	7.32012	9.64169	8.26959	9.29255	7.10119	9.40109	8.26959	8.9334	7.19869	9.46944	8.3097	6.72656	7.09064	9.53158	8.46516	8.75087	6.80735	9.6865	8.60103	8.78431	7.00338	9.84172	8.52278	8.87989	7.07361	791.7	353.1	500	159.8	798.8	308.6	627.1	137.3	676.1	308.6	488.9	146.9	708.9	317.3	105.9	136.3	740.1	353.4	430.8	112	824	388.3	440.9	128.3	917.6	367.8	471.1	134.7	547.5	207.2	86.4	41	468.7	211.3	90.4	32.1	461.3	308.6	86.8	36	474	213.1	17.7	31.6	496.3	249	86.5	37.9	608.1	280	78.4	33	693.8	197.8	72.5	38.3	4	3	1	1	4	3	1	1	4	3	1	1	4	3	1	1	4	3	1	1	4	3	1	1	4	3	1	1	High	High	High	High	High	High	High	High	High	High	High	High	High	High	High	High	High	High	High	High	High	High	High	High	High	High	High	High
Q8NB90	SPATA5	Ribosome biogenesis protein SPATA5 (EC 3.6.4.10) (Spermatogenesis-associated factor protein) (Spermatogenesis-associated protein 5)	reviewed	5	cytoplasm [GO:0005737]; mitochondrion [GO:0005739]; spindle [GO:0005819]; ATP binding [GO:0005524]; ATP hydrolysis activity [GO:0016887]; preribosome binding [GO:1990275]; brain development [GO:0007420]; cell differentiation [GO:0030154]; ribosomal large subunit biogenesis [GO:0042273]; spermatogenesis [GO:0007283]	No	16	High	11	28	10	Human	FALSE	4 v 4	-0.0224872	0.893745	0.945263	4 v 4	-0.0918399	0.466086	0.854852	4 v 4	-0.0165859	0.789145	0.978401	4 v 4	-0.000383735	0.994626	0.997605	4 v 4	0.0540684	0.27425	0.661508	4 v 4	0.0192831	0.870692	0.929657	4 v 4	0.0221035	0.882835	0.949132	4 v 4	0.145908	0.325867	0.725564	4 v 4	0.035869	0.649724	0.819875	0.22316	0.176651	-0.0341418	-0.455619	-0.21111	0.0796152	0.10676	-0.342624	-0.0596723	-0.00746506	-0.134019	0.134812	0.0970245	0.0611305	-0.139662	-0.0200278	0.158659	0.0762312	-0.0200577	0.00144125	0.109624	0.0771244	-0.299486	0.18987	-0.126136	-0.115521	-0.10552	0.435591	0.369769	-0.00338396	-0.126817	0.344065	0.169297	0.0845895	-0.165467	0.0550574	7.91588	8.93605	9.87098	7.66605	8.13904	9.1127	9.83684	7.21043	8.0129	8.99718	9.73132	7.64602	7.85425	8.92095	9.75138	7.64458	7.64313	9.00056	9.85814	7.30195	7.90328	8.92006	10.0308	7.45615	7.84361	8.91259	9.89679	7.59096	241.5	489.8	936.4	203.1	281.9	553.6	914.5	148.1	258.3	511	850	200.3	231.4	484.7	861.9	200.1	199.9	512.2	928.1	157.8	239.4	484.4	1046.1	175.6	229.7	481.9	953.3	192.8	167	287.4	161.8	52.2	165.4	379.1	131.8	34.6	176.2	511	150.9	49.1	154.7	325.6	144.1	46.4	134.1	360.9	186.3	53.5	176.7	349.3	186.1	45.2	173.6	259.2	146.7	54.8	2	4	3	1	2	4	3	1	2	4	3	1	2	4	3	1	2	4	3	1	2	4	3	1	2	4	3	1	High	High	High	High	High	High	High	High	High	High	High	High	High	High	High	High	High	High	High	High	High	High	High	High	High	High	High	High
Q9BZF9	UACA	Uveal autoantigen with coiled-coil domains and ankyrin repeats	reviewed	5	cytoskeleton [GO:0005856]; cytosol [GO:0005829]; extracellular exosome [GO:0070062]; extracellular region [GO:0005576]; nucleoplasm [GO:0005654]; nucleus [GO:0005634]; apoptotic signaling pathway [GO:0097190]; negative regulation of NIK/NF-kappaB signaling [GO:1901223]; positive regulation of cysteine-type endopeptidase activity involved in apoptotic process [GO:0043280]	No	14	High	21	28	20	Human	FALSE	2 v 2	0.0203446	0.893807	0.945263	2 v 2	-0.178208	0.513844	0.866081	2 v 2	-0.0771395	0.209722	0.975594	2 v 2	-0.693905	0.226258	0.512227	2 v 2	-0.402124	0.490746	0.770007	2 v 2	-0.455241	0.346116	0.601465	2 v 2	-0.71425	0.120407	0.413906	2 v 2	-0.223916	0.471118	0.792316	2 v 2	-0.378102	0.370502	0.64654	0.141176	NA	-0.100487	NA	0.0079245	NA	-0.36434	NA	-0.0507664	NA	-0.103513	NA	-0.436351	NA	-0.95146	NA	-0.0115239	NA	-0.792724	NA	-0.180075	NA	-0.730408	NA	-0.577527	NA	-0.850973	NA	-0.0194484	NA	-0.428384	NA	-0.129308	NA	-0.626895	NA	8.77709	NA	9.02292	NA	8.91827	NA	8.92244	NA	8.34074	NA	8.07146	NA	8.35226	NA	8.86419	NA	8.36019	NA	8.49985	NA	8.52082	NA	8.80187	NA	8.47005	NA	8.69836	NA	438.7	NA	520.2	NA	483.8	NA	485.2	NA	324.2	NA	269	NA	326.8	NA	466	NA	328.6	NA	362	NA	367.3	NA	446.3	NA	354.6	NA	415.4	NA	303.4	NA	89.9	NA	283.9	NA	69.9	NA	221.2	NA	47.8	NA	218.6	NA	77.9	NA	220.4	NA	72.7	NA	271	NA	79.4	NA	268.1	NA	63.9	NA	2	NA	1	NA	2	NA	1	NA	2	NA	1	NA	2	NA	1	NA	2	NA	1	NA	2	NA	1	NA	2	NA	1	NA	High	High	High	High	High	High	High	High	High	High	High	High	High	High	High	High	High	High	High	High	High	High	High	High	High	High	High	High
Q15004	PCLAF	PCNA-associated factor (Hepatitis C virus NS5A-transactivated protein 9) (HCV NS5A-transactivated protein 9) (Overexpressed in anaplastic thyroid carcinoma 1) (OEATC-1) (PCNA-associated factor of 15 kDa) (PAF15) (p15PAF) (PCNA-clamp-associated factor)	reviewed	5	centrosome [GO:0005813]; nucleoplasm [GO:0005654]; nucleus [GO:0005634]; perinuclear region of cytoplasm [GO:0048471]; chromatin binding [GO:0003682]; molecular adaptor activity [GO:0060090]; cellular response to DNA damage stimulus [GO:0006974]; centrosome cycle [GO:0007098]; DNA replication [GO:0006260]; regulation of cell cycle [GO:0051726]; response to UV [GO:0009411]; translesion synthesis [GO:0019985]	No	33	High	2	5	2	Human	FALSE	3 v 3	-0.0242954	0.894558	0.945813	3 v 3	-0.313208	0.0670888	0.822654	3 v 3	-0.106998	0.578572	0.978401	3 v 3	-0.0376138	0.876311	0.942503	3 v 3	-0.202455	0.367131	0.707017	3 v 3	-0.213118	0.482604	0.691475	3 v 3	-0.0133184	0.96373	0.984545	3 v 3	0.110752	0.586257	0.833401	3 v 3	-0.10612	0.71368	0.851986	-0.274957	-0.0768044	NA	0.278875	-0.172815	-0.298892	NA	-0.467916	-0.413987	-0.0475163	NA	0.14051	0.211014	-0.462311	NA	0.138455	0.0692664	-0.529752	NA	-0.14688	-0.203498	-0.649552	NA	0.213697	0.485972	-0.385507	NA	-0.14042	0.242081	-0.230861	NA	0.321036	0.210489	-0.602036	NA	0.073187	9.10119	8.23314	NA	6.78398	8.82623	8.15634	NA	7.06286	9.3122	7.77083	NA	6.92244	9.24294	8.30058	NA	7.06932	9.07012	8.00169	NA	6.6014	9.5157	8.42038	NA	6.70874	9.10171	8.37287	NA	6.84925	549.2	300.9	NA	110.2	453.9	285.3	NA	133.7	635.7	218.4	NA	121.3	605.9	315.3	NA	134.3	537.5	256.3	NA	97.1	732	342.6	NA	104.6	549.4	331.5	NA	115.3	379.8	176.6	NA	28.3	266.4	195.4	NA	31.3	433.8	218.4	NA	29.8	405.2	211.8	NA	31.1	360.4	180.6	NA	32.9	540.2	247	NA	26.9	415.4	178.3	NA	32.8	2	1	NA	1	2	1	NA	1	2	1	NA	1	2	1	NA	1	2	1	NA	1	2	1	NA	1	2	1	NA	1	High	High	Not Found	High	High	High	Not Found	High	High	High	Not Found	High	High	High	Not Found	High	High	High	Not Found	High	High	High	Not Found	High	High	High	Not Found	High
O95777	LSM8	U6 snRNA-associated Sm-like protein LSm8	reviewed	5	Lsm2-8 complex [GO:0120115]; nucleoplasm [GO:0005654]; nucleus [GO:0005634]; precatalytic spliceosome [GO:0071011]; U2-type precatalytic spliceosome [GO:0071005]; U4/U6 x U5 tri-snRNP complex [GO:0046540]; U6 snRNP [GO:0005688]; RNA binding [GO:0003723]; U6 snRNA binding [GO:0017070]; mRNA splicing, via spliceosome [GO:0000398]; RNA metabolic process [GO:0016070]	No	61	High	4	9	4	Human	FALSE	2 v 2	0.113372	0.895055	0.946095	2 v 2	-0.108892	0.638468	0.89049	2 v 2	-0.160254	0.786328	0.978401	2 v 2	0.0260036	0.971463	0.98822	2 v 2	-0.19792	0.71338	0.878337	2 v 2	0.005085	0.989784	0.995347	2 v 2	-0.0873689	0.548415	0.784777	2 v 2	-0.0890274	0.772836	0.916357	2 v 2	0.165339	0.452978	0.702439	0.794872	NA	-0.568127	NA	0.0617854	NA	-0.27957	NA	0.299145	NA	-0.619653	NA	0.605721	NA	-0.553714	NA	0.211574	NA	-0.607414	NA	0.321928	NA	-0.311758	NA	-0.18915	NA	0.0144127	NA	0.149789	NA	-0.327844	NA	0.0227834	NA	0.307895	NA	6.15583	NA	7.79116	NA	6.9507	NA	7.22304	NA	6.76155	NA	7.23745	NA	6.54998	NA	7.84486	NA	6.61176	NA	7.56529	NA	6.43962	NA	7.54921	NA	6.73877	NA	6.92955	NA	71.3	NA	221.5	NA	123.7	NA	149.4	NA	108.5	NA	150.9	NA	93.7	NA	229.9	NA	97.8	NA	189.4	NA	86.8	NA	187.3	NA	106.8	NA	121.9	NA	49.3	NA	38.3	NA	72.6	NA	21.5	NA	74	NA	26.8	NA	62.7	NA	38.4	NA	65.6	NA	38	NA	64	NA	33.3	NA	80.7	NA	18.8	NA	1	NA	1	NA	1	NA	1	NA	1	NA	1	NA	1	NA	1	NA	1	NA	1	NA	1	NA	1	NA	1	NA	1	NA	High	High	High	Not Found	High	High	High	Not Found	High	High	High	Not Found	High	High	High	Not Found	High	High	High	Not Found	High	High	High	Not Found	High	High	High	Not Found
Q8IWJ2	GCC2	GRIP and coiled-coil domain-containing protein 2 (185 kDa Golgi coiled-coil protein) (GCC185) (CLL-associated antigen KW-11) (CTCL tumor antigen se1-1) (Ran-binding protein 2-like 4) (RanBP2L4) (Renal carcinoma antigen NY-REN-53)	reviewed	5	cytosol [GO:0005829]; Golgi apparatus [GO:0005794]; membrane [GO:0016020]; nucleoplasm [GO:0005654]; trans-Golgi network [GO:0005802]; identical protein binding [GO:0042802]; small GTPase binding [GO:0031267]; Golgi ribbon formation [GO:0090161]; late endosome to Golgi transport [GO:0034499]; microtubule anchoring [GO:0034453]; microtubule organizing center organization [GO:0031023]; protein localization to Golgi apparatus [GO:0034067]; protein targeting to lysosome [GO:0006622]; recycling endosome to Golgi transport [GO:0071955]; regulation of protein exit from endoplasmic reticulum [GO:0070861]; retrograde transport, endosome to Golgi [GO:0042147]	No	28	High	42	73	40	Human	FALSE	4 v 4	-0.0146326	0.897694	0.948413	4 v 4	-0.134869	0.43588	0.837555	4 v 4	-0.0192973	0.779974	0.978401	4 v 4	-0.037529	0.601729	0.782838	4 v 4	-0.0700166	0.702836	0.872445	4 v 4	0.0357081	0.561412	0.742833	4 v 4	-0.0228964	0.635558	0.826383	4 v 4	0.064852	0.0359915	0.599028	4 v 4	0.0550054	0.542503	0.758196	0.215723	-0.13283	0.0998569	-0.241281	0.13679	0.109602	-0.344969	-0.440897	-0.082094	-0.0694512	-0.0952037	0.16956	0.0869405	-0.0762626	0.0406782	-0.201472	0.222766	0.206169	-0.284378	-0.424623	0.183717	-0.0152152	-0.0714903	0.0458208	-0.128783	0.0565672	-0.0591786	0.0398084	0.0859759	0.096567	0.0605903	0.0162747	0.265811	0.054236	0.0237134	-0.123739	11.131	9.54264	10.489	9.2884	11.3467	9.40982	10.5889	9.04712	11.2179	9.46638	10.5297	9.08693	10.9951	9.26021	10.8141	9.51156	11.1319	9.36982	10.4691	9.07066	11.0342	9.4816	10.6012	9.04111	10.9521	9.41215	10.506	9.21067	2242.6	745.8	1437.2	625.3	2604.3	680.2	1540.2	529	2381.9	707.4	1478.3	543.8	2041.1	613.2	1800.4	729.9	2244.1	661.6	1417.5	537.7	2097.1	714.9	1553.4	526.8	1981.1	681.3	1454.2	592.5	1550.9	437.5	248.3	160.6	1528.1	465.7	222	123.7	1625.2	707.4	262.5	133.4	1364.9	412	301.1	169.1	1504.9	466.1	284.5	182.2	1547.5	515.5	276.4	135.7	1497.9	366.4	223.8	168.3	15	6	7	3	15	6	7	3	15	6	7	3	15	6	7	3	15	6	7	3	15	6	7	3	15	6	7	3	High	High	High	High	High	High	High	High	High	High	High	High	High	High	High	High	High	High	High	High	High	High	High	High	High	High	High	High
P35237	SERPINB6	Serpin B6 (Cytoplasmic antiproteinase) (CAP) (Peptidase inhibitor 6) (PI-6) (Placental thrombin inhibitor)	reviewed	5	collagen-containing extracellular matrix [GO:0062023]; cytoplasm [GO:0005737]; cytosol [GO:0005829]; extracellular exosome [GO:0070062]; extracellular region [GO:0005576]; extracellular space [GO:0005615]; ficolin-1-rich granule membrane [GO:0101003]; plasma membrane [GO:0005886]; secretory granule membrane [GO:0030667]; serine protease inhibitor complex [GO:0097180]; tertiary granule membrane [GO:0070821]; protease binding [GO:0002020]; serine-type endopeptidase inhibitor activity [GO:0004867]; cellular response to osmotic stress [GO:0071470]; negative regulation of endopeptidase activity [GO:0010951]; sensory perception of sound [GO:0007605]	No	24	High	7	13	7	Human	FALSE	3 v 3	-0.00863753	0.897708	0.948413	3 v 3	-0.419217	0.0177874	0.822654	3 v 3	0.054154	0.614742	0.978401	3 v 3	-0.236444	0.0494879	0.315324	3 v 3	-0.371912	0.1474	0.602147	3 v 3	-0.121183	0.534524	0.725212	3 v 3	-0.227807	0.0420843	0.288588	3 v 3	0.0473046	0.695522	0.885601	3 v 3	-0.175337	0.464922	0.708576	-0.121273	NA	0.014997	0.0803632	-0.367165	NA	-0.532433	-0.358051	0.114874	NA	0.173707	-0.126119	-0.276693	NA	-0.304323	-0.128317	-0.208575	NA	-0.694269	-0.212892	0.172246	NA	-0.390632	-0.145163	-0.15542	NA	-0.31932	-0.20868	0.15859	NA	-0.161836	0.14516	0.0573724	NA	-0.564339	-0.0190447	8.23554	NA	6.58045	8.92273	8.11426	NA	6.59544	9.0031	7.95884	NA	6.27612	8.79442	8.16742	NA	6.97039	9.00731	7.80025	NA	6.43796	8.64926	7.7866	NA	6.66676	8.93958	7.90147	NA	6.84046	8.81346	301.4	NA	95.7	485.3	277.1	NA	96.7	513.1	248.8	NA	77.5	444	287.5	NA	125.4	514.6	222.9	NA	86.7	401.5	220.8	NA	101.6	491	239.1	NA	114.6	449.9	208.4	NA	16.5	124.6	162.6	NA	13.9	120	169.8	NA	13.8	108.9	192.3	NA	21	119.2	149.5	NA	17.4	136.1	162.9	NA	18.1	126.5	180.8	NA	17.6	127.8	2	NA	1	2	2	NA	1	2	2	NA	1	2	2	NA	1	2	2	NA	1	2	2	NA	1	2	2	NA	1	2	High	High	Medium	High	High	High	Medium	High	High	High	Medium	High	High	High	Medium	High	High	High	Medium	High	High	High	Medium	High	High	High	Medium	High
Q9BZE4	GTPBP4	GTP-binding protein 4 (Chronic renal failure gene protein) (GTP-binding protein NGB) (Nucleolar GTP-binding protein 1)	reviewed	5	cytoplasm [GO:0005737]; cytosol [GO:0005829]; membrane [GO:0016020]; nuclear membrane [GO:0031965]; nucleolus [GO:0005730]; nucleoplasm [GO:0005654]; nucleus [GO:0005634]; perinuclear region of cytoplasm [GO:0048471]; GTP binding [GO:0005525]; GTPase activity [GO:0003924]; preribosome binding [GO:1990275]; RNA binding [GO:0003723]; maturation of LSU-rRNA from tricistronic rRNA transcript (SSU-rRNA, 5.8S rRNA, LSU-rRNA) [GO:0000463]; negative regulation of cell migration [GO:0030336]; negative regulation of cell population proliferation [GO:0008285]; negative regulation of cell-cell adhesion [GO:0022408]; negative regulation of collagen binding [GO:0033342]; negative regulation of DNA replication [GO:0008156]; negative regulation of protein ubiquitination [GO:0031397]; osteoblast differentiation [GO:0001649]; protein stabilization [GO:0050821]; regulation of cyclin-dependent protein serine/threonine kinase activity [GO:0000079]; ribosomal large subunit biogenesis [GO:0042273]	No	24	High	13	25	13	Human	FALSE	3 v 3	-0.0280323	0.898355	0.948852	3 v 3	0.483643	0.453224	0.844568	3 v 3	0.11458	0.376419	0.978401	3 v 3	0.0504774	0.77579	0.888515	3 v 3	0.435979	0.329632	0.691204	3 v 3	0.125928	0.636975	0.794289	3 v 3	0.0785097	0.325521	0.623033	3 v 3	-0.0476643	0.826643	0.940689	3 v 3	0.0113479	0.959633	0.983482	0.203437	-0.413441	0.125907	NA	-0.298528	0.271488	1.47797	NA	-0.0804696	0.162939	0.26127	NA	0.29532	-0.237005	0.0931166	NA	-0.00664354	0.207407	1.10717	NA	0.0183403	-0.205019	0.564462	NA	0.0918833	0.176436	-0.0327899	NA	0.291884	-0.0640812	-0.370796	NA	0.0988099	-0.367958	0.303192	NA	9.38995	7.23362	10.2853	NA	9.59339	6.82018	10.4112	NA	9.68527	6.99661	10.3784	NA	9.69192	6.78921	9.27123	NA	9.39339	7.0607	10.7492	NA	9.66693	7.20163	9.81394	NA	9.58646	7.36457	10.0752	NA	670.9	150.5	1247.9	NA	772.5	113	1361.7	NA	823.3	127.7	1331.1	NA	827.1	110.6	617.9	NA	672.5	133.5	1721.2	NA	812.9	147.2	900.1	NA	768.8	164.8	1078.8	NA	464	88.3	215.6	NA	453.3	77.4	196.3	NA	561.8	127.7	236.4	NA	553.1	74.3	103.3	NA	451	94.1	345.5	NA	599.9	106.1	160.2	NA	581.3	88.6	166	NA	6	1	3	NA	6	1	3	NA	6	1	3	NA	6	1	3	NA	6	1	3	NA	6	1	3	NA	6	1	3	NA	High	High	High	High	High	High	High	High	High	High	High	High	High	High	High	High	High	High	High	High	High	High	High	High	High	High	High	High
Q8N1F7	NUP93	Nuclear pore complex protein Nup93 (93 kDa nucleoporin) (Nucleoporin Nup93)	reviewed	5	centrosome [GO:0005813]; cytosol [GO:0005829]; membrane [GO:0016020]; nuclear envelope [GO:0005635]; nuclear membrane [GO:0031965]; nuclear periphery [GO:0034399]; nuclear pore [GO:0005643]; structural constituent of nuclear pore [GO:0017056]; nuclear envelope organization [GO:0006998]; nuclear pore complex assembly [GO:0051292]; nucleocytoplasmic transport [GO:0006913]; poly(A)+ mRNA export from nucleus [GO:0016973]; positive regulation of SMAD protein signal transduction [GO:0060391]; protein import into nucleus [GO:0006606]; SMAD protein signal transduction [GO:0060395]	No	37	High	26	91	26	Human	FALSE	4 v 4	0.0203361	0.898868	0.949152	4 v 4	0.461855	0.0797323	0.822654	4 v 4	0.0753566	0.189541	0.975594	4 v 4	0.210884	0.397114	0.649493	4 v 4	0.444776	0.187613	0.612628	4 v 4	0.158257	0.40737	0.643257	4 v 4	0.190548	0.263847	0.565417	4 v 4	-0.0170793	0.916777	0.972013	4 v 4	0.0828999	0.700259	0.846275	-0.0782753	0.208028	0.300666	-0.349073	0.102373	0.413192	0.949717	0.382138	0.0188116	0.00648359	0.0746489	0.201482	-0.0302684	0.793554	0.256581	-0.176328	0.0715044	0.689957	1.06261	-0.0449733	-0.0541244	0.593104	0.229188	-0.135142	0.0480069	0.585526	-0.0440846	0.172745	-0.0308688	0.276765	0.112898	-0.427112	-0.0729361	0.58662	0.15454	-0.336624	11.9959	10.2945	9.47066	9.66196	11.9176	10.5025	9.77132	9.31288	11.9656	11.0881	9.72724	9.48563	11.8941	10.3981	8.66463	9.5306	11.9965	10.8113	9.61434	9.91274	12.0198	10.495	9.49805	9.62077	12.0386	10.5014	9.5727	9.82225	4084.4	1255.9	709.5	810.1	3868.7	1450.7	873.9	636	3999.6	2176.9	847.6	716.9	3806.2	1349.4	405.8	739.6	4086.1	1796.9	783.8	963.9	4152.5	1443.1	723.1	787.3	4207	1449.6	761.5	905.3	2824.6	736.8	122.6	208.1	2270	993.4	125.9	148.8	2729	2176.9	150.5	175.8	2545.2	906.5	67.9	171.4	2740.1	1266.1	157.3	326.7	3064.2	1040.5	128.7	202.8	3181	779.7	117.2	257.2	16	10	4	4	16	10	4	4	16	10	4	4	16	10	4	4	16	10	4	4	16	10	4	4	16	10	4	4	High	High	High	High	High	High	High	High	High	High	High	High	High	High	High	High	High	High	High	High	High	High	High	High	High	High	High	High
Q9NUQ7	UFSP2	Ufm1-specific protease 2 (UfSP2) (EC 3.4.22.-)	reviewed	5	cytoplasm [GO:0005737]; endoplasmic reticulum [GO:0005783]; nucleus [GO:0005634]; deUFMylase activity [GO:0071567]; proteolysis [GO:0006508]; regulation of intracellular estrogen receptor signaling pathway [GO:0033146]	No	13	High	4	12	3	Human	FALSE	3 v 3	-0.0123321	0.89927	0.949185	3 v 3	-0.0451182	0.119266	0.822654	3 v 3	-0.175025	0.108785	0.975594	3 v 3	0.0761014	0.6469	0.812326	3 v 3	-0.114264	0.420007	0.73734	3 v 3	-0.285741	0.234594	0.507847	3 v 3	0.0884335	0.365862	0.655767	3 v 3	-0.0691462	0.58101	0.830914	3 v 3	-0.110716	0.409888	0.672785	0.125443	0.00832486	NA	-0.170764	-0.0385578	-0.077565	NA	-0.0192316	-0.0580915	-0.192905	NA	-0.274079	0.356804	-0.0207424	NA	-0.107758	0.100391	-0.285446	NA	-0.157738	0.0207825	-0.312069	NA	-0.565937	0.231361	-0.0290673	NA	0.0630064	0.138949	-0.207881	NA	-0.138506	0.078874	-0.119164	NA	-0.291857	8.09276	8.01792	NA	8.67419	8.2182	8.02625	NA	8.50343	8.44956	7.99718	NA	8.56643	8.34917	8.28263	NA	8.72417	8.31061	8.20506	NA	8.70494	8.42878	8.30925	NA	9.13237	8.37069	8.11634	NA	8.85829	273	259.2	NA	408.5	297.8	260.7	NA	362.9	349.6	255.5	NA	379.1	326.1	311.4	NA	422.9	317.5	295.1	NA	417.3	344.6	317.2	NA	561.2	331	277.5	NA	464.1	188.8	152.1	NA	104.9	174.8	178.5	NA	84.9	238.5	255.5	NA	93	218	209.2	NA	98	212.9	208	NA	141.4	254.3	228.7	NA	144.6	250.3	149.2	NA	131.8	1	1	NA	2	1	1	NA	2	1	1	NA	2	1	1	NA	2	1	1	NA	2	1	1	NA	2	1	1	NA	2	High	High	High	High	High	High	High	High	High	High	High	High	High	High	High	High	High	High	High	High	High	High	High	High	High	High	High	High
Q13610	PWP1	Periodic tryptophan protein 1 homolog (Keratinocyte protein IEF SSP 9502)	reviewed	5	chromosome [GO:0005694]; Golgi apparatus [GO:0005794]; nucleolus [GO:0005730]; nucleus [GO:0005634]; H4K20me3 modified histone binding [GO:1990889]; DNA-templated transcription [GO:0006351]; histone H4-K20 trimethylation [GO:0034773]; negative regulation of peptidyl-serine phosphorylation of STAT protein [GO:0033140]; positive regulation of stem cell differentiation [GO:2000738]; positive regulation of transcription of nucleolar large rRNA by RNA polymerase I [GO:1901838]; rRNA processing [GO:0006364]	No	18	High	6	10	6	Human	FALSE	3 v 3	-0.0327497	0.899696	0.949185	3 v 3	0.840827	0.39102	0.830944	3 v 3	0.209205	0.625726	0.978401	3 v 3	0.152987	0.678239	0.829407	3 v 3	0.937289	0.318839	0.685539	3 v 3	0.277048	0.435684	0.661725	3 v 3	0.185736	0.393031	0.675152	3 v 3	0.0964616	0.362023	0.737229	3 v 3	0.0678429	0.746521	0.869252	0.0464796	0.319542	-0.46427	NA	-0.157555	0.314594	2.36544	NA	-0.126527	-0.187262	0.941405	NA	-0.0823561	0.782963	-0.241647	NA	-0.0579924	0.552079	2.31778	NA	-0.202016	0.244035	0.789125	NA	-0.128836	0.463422	0.222623	NA	0.0995629	0.237485	-0.047663	NA	-0.0754887	0.431297	-0.15228	NA	8.64422	5.91886	6.94486	NA	8.6907	6.2384	6.48059	NA	8.56186	6.70183	6.70321	NA	8.61985	6.14975	4.38543	NA	8.4623	6.46434	6.75087	NA	8.76388	6.45779	5.91409	NA	8.63735	6.27053	6.85549	NA	400.1	60.5	123.2	NA	413.2	75.5	89.3	NA	377.9	104.1	104.2	NA	393.4	71	20.9	NA	352.7	88.3	107.7	NA	434.7	87.9	60.3	NA	398.2	77.2	115.8	NA	276.7	35.5	21.3	NA	242.4	51.7	12.9	NA	257.9	104.1	18.5	NA	263	47.7	3.5	NA	236.5	62.2	21.6	NA	320.8	63.4	10.7	NA	301.1	41.5	17.8	NA	3	1	1	NA	3	1	1	NA	3	1	1	NA	3	1	1	NA	3	1	1	NA	3	1	1	NA	3	1	1	NA	High	High	High	High	High	High	High	High	High	High	High	High	High	High	High	High	High	High	High	High	High	High	High	High	High	High	High	High
Q86SZ2	TRAPPC6B	Trafficking protein particle complex subunit 6B (TRAPP complex subunit 6B)	reviewed	5	cis-Golgi network [GO:0005801]; cytoplasm [GO:0005737]; cytosol [GO:0005829]; endoplasmic reticulum [GO:0005783]; trans-Golgi network [GO:0005802]; TRAPP complex [GO:0030008]; TRAPPII protein complex [GO:1990071]; endoplasmic reticulum to Golgi vesicle-mediated transport [GO:0006888]; nervous system development [GO:0007399]; regulation of GTPase activity [GO:0043087]; vesicle coating [GO:0006901]; vesicle tethering [GO:0099022]	No	8	High	1	3	1	Human	FALSE	2 v 2	0.0499416	0.8998	0.949185	2 v 2	0.338228	0.252431	0.830944	2 v 2	-0.105839	0.583786	0.978401	2 v 2	-0.0162453	0.984044	0.994191	2 v 2	-0.103637	0.851542	0.946405	2 v 2	-0.0718358	0.920921	0.956785	2 v 2	-0.066187	0.875224	0.945772	2 v 2	-0.441865	0.374473	0.744293	2 v 2	0.0340031	0.950586	0.978894	-0.264737	0.36462	NA	NA	0.196614	0.479842	NA	NA	-0.243974	0.0322963	NA	NA	-0.664282	0.631792	NA	NA	-0.539966	0.332693	NA	NA	-0.647165	0.503494	NA	NA	-0.399545	0.267171	NA	NA	-0.73658	-0.147149	NA	NA	-0.403191	0.471197	NA	NA	7.89118	6.87283	NA	NA	7.62644	7.23745	NA	NA	7.22689	7.50462	NA	NA	7.76686	7.17193	NA	NA	7.96347	7.65177	NA	NA	7.87406	7.00113	NA	NA	7.63009	7.03342	NA	NA	237.4	117.2	NA	NA	197.6	150.9	NA	NA	149.8	181.6	NA	NA	217.8	144.2	NA	NA	249.6	201.1	NA	NA	234.6	128.1	NA	NA	198.1	131	NA	NA	164.1	68.7	NA	NA	115.9	103.3	NA	NA	102.2	181.6	NA	NA	145.6	96.9	NA	NA	167.3	141.7	NA	NA	173.1	92.3	NA	NA	149.8	70.5	NA	NA	1	1	NA	NA	1	1	NA	NA	1	1	NA	NA	1	1	NA	NA	1	1	NA	NA	1	1	NA	NA	1	1	NA	NA	High	High	Not Found	Not Found	High	High	Not Found	Not Found	High	High	Not Found	Not Found	High	High	Not Found	Not Found	High	High	Not Found	Not Found	High	High	Not Found	Not Found	High	High	Not Found	Not Found
P07919	UQCRH	Cytochrome b-c1 complex subunit 6, mitochondrial (Complex III subunit 6) (Complex III subunit VIII) (Cytochrome c1 non-heme 11 kDa protein) (Mitochondrial hinge protein) (Ubiquinol-cytochrome c reductase complex 11 kDa protein)	reviewed	5	mitochondrial inner membrane [GO:0005743]; mitochondrial respirasome [GO:0005746]; mitochondrial respiratory chain complex III [GO:0005750]; mitochondrion [GO:0005739]; ubiquinol-cytochrome-c reductase activity [GO:0008121]; aerobic respiration [GO:0009060]; cellular respiration [GO:0045333]; mitochondrial electron transport, ubiquinol to cytochrome c [GO:0006122]; oxidative phosphorylation [GO:0006119]	No	37	High	3	22	3	Human	FALSE	4 v 4	-0.0129811	0.90037	0.949185	4 v 4	0.00758216	0.956143	0.986302	4 v 4	-0.0737273	0.567138	0.978401	4 v 4	0.408586	0.0330312	0.294876	4 v 4	0.677506	0.00439688	0.411208	4 v 4	0.551448	0.0196438	0.238917	4 v 4	0.421567	0.0985584	0.385141	4 v 4	0.669924	0.0068204	0.584705	4 v 4	0.625175	0.0175306	0.356069	0.272012	-0.08394	-0.116582	-0.123414	0.234328	-0.270154	-0.14533	0.211485	-0.0611267	-0.0508584	0.189118	-0.372042	0.263935	0.223209	0.446272	0.700929	0.61176	0.5612	0.600797	0.936266	0.222392	0.684475	0.770819	0.528103	-0.00807732	0.307149	0.562855	0.824342	0.377432	0.831353	0.746128	0.724781	0.283519	0.735334	0.581701	0.900146	7.0607	9.18066	9.69174	8.67455	7.33271	9.09672	9.57516	8.55113	7.32463	9.40386	10.138	9.37547	6.71287	8.84266	9.53722	8.43921	6.9472	8.57251	9.39189	8.65069	7.10224	8.71939	9.3672	8.84737	7.04111	8.66853	9.55631	8.47533	133.5	580.3	827	408.6	161.2	547.5	762.8	375.1	160.3	677.4	1126.8	664.2	104.9	459.1	743	347.1	123.4	380.7	671.8	401.9	137.4	421.5	660.4	460.6	131.7	406.9	752.9	355.9	92.3	340.5	142.9	104.9	94.6	374.9	109.9	87.7	109.4	677.4	200.1	162.9	70.2	308.4	124.3	80.4	82.8	268.2	134.8	136.2	101.4	303.9	117.5	118.6	99.5	218.8	115.9	101.1	1	3	2	2	1	3	2	2	1	3	2	2	1	3	2	2	1	3	2	2	1	3	2	2	1	3	2	2	High	High	High	High	High	High	High	High	High	High	High	High	High	High	High	High	High	High	High	High	High	High	High	High	High	High	High	High
Q9NRL2	BAZ1A	Bromodomain adjacent to zinc finger domain protein 1A (ATP-dependent chromatin-remodeling protein) (ATP-utilizing chromatin assembly and remodeling factor 1) (hACF1) (CHRAC subunit ACF1) (Williams syndrome transcription factor-related chromatin-remodeling factor 180) (WCRF180) (hWALp1)	reviewed	5	ACF complex [GO:0016590]; CHRAC [GO:0008623]; nuclear chromosome [GO:0000228]; nucleus [GO:0005634]; pericentric heterochromatin [GO:0005721]; DNA binding [GO:0003677]; metal ion binding [GO:0046872]; chromatin remodeling [GO:0006338]; DNA-templated DNA replication [GO:0006261]; nucleosome assembly [GO:0006334]; positive regulation of DNA replication [GO:0045740]; regulation of DNA replication [GO:0006275]; regulation of DNA-templated transcription [GO:0006355]; regulation of heterochromatin formation [GO:0031445]; regulation of transcription by RNA polymerase II [GO:0006357]	TRANSMEM 1125..1145; /note="Helical"; /evidence="ECO:0000255"	7	High	10	15	10	Human	FALSE	3 v 3	-0.00900683	0.900465	0.949185	3 v 3	0.290724	0.434759	0.837555	3 v 3	0.173951	0.204737	0.975594	3 v 3	0.30753	0.0267977	0.290979	3 v 3	0.30946	0.202928	0.62121	3 v 3	0.103685	0.522626	0.717108	3 v 3	0.316537	0.0224455	0.246153	3 v 3	0.0187353	0.917579	0.972013	3 v 3	-0.0702664	0.466934	0.710063	-0.121258	0.0991816	-0.00494437	NA	-0.2993	0.491209	0.680264	NA	0.0935641	0.360882	0.0674073	NA	0.283199	0.406159	0.233231	NA	-0.0147157	0.531851	0.411243	NA	-0.130453	0.337035	0.104472	NA	0.404457	0.306978	0.238175	NA	0.284585	0.040642	-0.269021	NA	-0.224017	-0.0238467	0.0370643	NA	6.70321	6.34873	8.67666	NA	6.58195	6.44791	8.67172	NA	6.98641	6.75489	8.90989	NA	7.00113	6.22304	8.49865	NA	6.70183	6.71425	9.17891	NA	7.11686	6.41785	8.80542	NA	7.21043	6.77873	8.87283	NA	104.2	81.5	409.2	NA	95.8	87.3	407.8	NA	126.8	108	481	NA	128.1	74.7	361.7	NA	104.1	105	579.6	NA	138.8	85.5	447.4	NA	148.1	109.8	468.8	NA	72.1	47.8	70.7	NA	56.2	59.8	58.8	NA	86.5	108	85.4	NA	85.7	50.2	60.5	NA	69.8	74	116.3	NA	102.4	61.7	79.6	NA	112	59	72.1	NA	1	1	2	NA	1	1	2	NA	1	1	2	NA	1	1	2	NA	1	1	2	NA	1	1	2	NA	1	1	2	NA	High	High	High	Not Found	High	High	High	Not Found	High	High	High	Not Found	High	High	High	Not Found	High	High	High	Not Found	High	High	High	Not Found	High	High	High	Not Found
P49792	RANBP2	E3 SUMO-protein ligase RanBP2 (EC 2.3.2.-) (358 kDa nucleoporin) (Nuclear pore complex protein Nup358) (Nucleoporin Nup358) (Ran-binding protein 2) (RanBP2) (p270)	reviewed	5	annulate lamellae [GO:0005642]; cytoplasm [GO:0005737]; cytosol [GO:0005829]; intracellular membrane-bounded organelle [GO:0043231]; membrane [GO:0016020]; nuclear envelope [GO:0005635]; nuclear inclusion body [GO:0042405]; nuclear membrane [GO:0031965]; nuclear pore [GO:0005643]; nuclear pore cytoplasmic filaments [GO:0044614]; nuclear pore nuclear basket [GO:0044615]; nucleoplasm [GO:0005654]; SUMO ligase complex [GO:0106068]; metal ion binding [GO:0046872]; RNA binding [GO:0003723]; small GTPase binding [GO:0031267]; SUMO ligase activity [GO:0061665]; SUMO transferase activity [GO:0019789]; centrosome localization [GO:0051642]; mRNA transport [GO:0051028]; NLS-bearing protein import into nucleus [GO:0006607]; nuclear export [GO:0051168]; nucleocytoplasmic transport [GO:0006913]; positive regulation of glucokinase activity [GO:0033133]; protein folding [GO:0006457]; protein peptidyl-prolyl isomerization [GO:0000413]; protein sumoylation [GO:0016925]; regulation of gluconeogenesis [GO:0006111]	TRANSMEM 100..122; /note="Helical"; /evidence="ECO:0000255"; TRANSMEM 142..164; /note="Helical"; /evidence="ECO:0000255"; TRANSMEM 174..192; /note="Helical"; /evidence="ECO:0000255"; TRANSMEM 228..250; /note="Helical"; /evidence="ECO:0000255"; TRANSMEM 265..287; /note="Helical"; /evidence="ECO:0000255"	24	High	63	149	49	Human	FALSE	4 v 4	-0.00287948	0.90053	0.949185	4 v 4	0.248842	0.106444	0.822654	4 v 4	-0.0356962	0.250085	0.975594	4 v 4	0.499805	0.00696518	0.272543	4 v 4	0.483545	0.00110464	0.324685	4 v 4	0.270526	0.0169776	0.234453	4 v 4	0.502685	0.0100494	0.212677	4 v 4	0.234702	0.0600008	0.599028	4 v 4	0.306222	0.00486618	0.333874	0.0200489	-0.0469156	0.0444316	-0.0290828	0.164653	0.0229673	0.269452	0.538297	-0.000820008	-0.0954839	0.0118124	-0.0582931	0.556157	0.425467	0.336805	0.680793	0.516334	0.373643	0.491758	0.552444	0.307847	0.234644	0.402207	0.137406	0.536108	0.472382	0.292373	0.709876	0.351681	0.350676	0.222306	0.0141466	0.308667	0.330128	0.390395	0.1957	11.1179	11.9409	10.9553	8.5345	11.138	11.894	10.9997	8.50541	11.6741	12.3664	11.2921	9.21529	11.1577	11.9928	10.8003	8.66285	11.3224	12.0157	11.0698	9.20114	11.3662	12.1318	10.8899	9.07788	11.3654	12.0363	10.9017	9.01959	2222.4	3931.7	1985.5	370.8	2253.5	3805.9	2047.6	363.4	3267.7	5280.3	2507.6	594.4	2284.6	4075.5	1783.3	405.3	2560.8	4140.9	2149.5	588.6	2639.8	4487.7	1897.5	540.4	2638.3	4200.3	1913.1	519	1536.9	2306.8	343	95.2	1322.2	2606.1	295.1	85	2229.6	5280.3	445.3	145.8	1527.7	2738.1	298.2	93.9	1717.2	2917.6	431.4	199.5	1948	3235.7	337.6	139.2	1994.8	2259.1	294.5	147.4	16	24	9	3	16	24	9	3	16	24	9	3	16	24	9	3	16	24	9	3	16	24	9	3	16	24	9	3	High	High	High	High	High	High	High	High	High	High	High	High	High	High	High	High	High	High	High	High	High	High	High	High	High	High	High	High
Q9NR33	POLE4	DNA polymerase epsilon subunit 4 (DNA polymerase II subunit 4) (DNA polymerase epsilon subunit p12)	reviewed	5	ATAC complex [GO:0140672]; epsilon DNA polymerase complex [GO:0008622]; nucleoplasm [GO:0005654]; nucleus [GO:0005634]; DNA binding [GO:0003677]; DNA-directed DNA polymerase activity [GO:0003887]; protein heterodimerization activity [GO:0046982]; DNA-templated DNA replication [GO:0006261]	No	36	High	2	4	2	Human	FALSE	3 v 3	-0.0613798	0.900546	0.949185	3 v 3	0.0399081	0.894011	0.96639	3 v 3	0.353757	0.189316	0.975594	3 v 3	-0.10178	0.614742	0.793246	3 v 3	0.0627484	0.71132	0.878337	3 v 3	-0.131908	0.220744	0.49665	3 v 3	-0.0404002	0.893667	0.953693	3 v 3	0.0228403	0.886057	0.955654	3 v 3	-0.485665	0.0571574	0.382773	NA	-0.172336	0.740057	-0.75186	NA	0.48494	-0.431076	0.0658606	NA	-0.00728023	0.546502	0.522048	NA	-0.0792267	0.184889	-0.411002	NA	0.229682	-0.230632	0.189195	NA	-0.264972	-0.125389	-0.00536318	NA	0.0931094	-0.555168	0.340858	NA	-0.255257	0.200443	0.123334	NA	-0.257692	-0.671892	-0.527411	NA	5.71149	6.2211	6.15785	NA	5.53916	6.96116	5.40599	NA	5.63227	6.40599	5.74685	NA	5.40259	6.63662	5.55766	NA	5.88753	6.20555	5.62352	NA	5.89724	6.53138	5.75221	NA	5.88996	7.07788	6.27426	NA	52.4	74.6	71.4	NA	46.5	124.6	42.4	NA	49.6	84.8	53.7	NA	42.3	99.5	47.1	NA	59.2	73.8	49.3	NA	59.6	92.5	53.9	NA	59.3	135.1	77.4	NA	30.7	12.9	18.3	NA	31.8	18	9.9	NA	49.6	15.1	13.2	NA	28.4	16.6	10.9	NA	41.7	14.8	16.7	NA	43	16.5	13.9	NA	31.9	20.8	22	NA	1	1	1	NA	1	1	1	NA	1	1	1	NA	1	1	1	NA	1	1	1	NA	1	1	1	NA	1	1	1	Not Found	High	High	High	Not Found	High	High	High	Not Found	High	High	High	Not Found	High	High	High	Not Found	High	High	High	Not Found	High	High	High	Not Found	High	High	High
P21333	FLNA	Filamin-A (FLN-A) (Actin-binding protein 280) (ABP-280) (Alpha-filamin) (Endothelial actin-binding protein) (Filamin-1) (Non-muscle filamin)	reviewed	5	actin cytoskeleton [GO:0015629]; actin filament bundle [GO:0032432]; axonal growth cone [GO:0044295]; brush border [GO:0005903]; cell cortex [GO:0005938]; cell-cell junction [GO:0005911]; cytoplasm [GO:0005737]; cytosol [GO:0005829]; extracellular exosome [GO:0070062]; extracellular region [GO:0005576]; focal adhesion [GO:0005925]; glycoprotein Ib-IX-V complex [GO:1990779]; membrane [GO:0016020]; Myb complex [GO:0031523]; nucleolus [GO:0005730]; nucleus [GO:0005634]; perikaryon [GO:0043204]; plasma membrane [GO:0005886]; trans-Golgi network [GO:0005802]; Z disc [GO:0030018]; actin filament binding [GO:0051015]; cadherin binding [GO:0045296]; DNA-binding transcription factor binding [GO:0140297]; Fc-gamma receptor I complex binding [GO:0034988]; G protein-coupled receptor binding [GO:0001664]; GTPase binding [GO:0051020]; kinase binding [GO:0019900]; potassium channel regulator activity [GO:0015459]; protein homodimerization activity [GO:0042803]; protein kinase C binding [GO:0005080]; RNA binding [GO:0003723]; small GTPase binding [GO:0031267]; transmembrane transporter binding [GO:0044325]; actin crosslink formation [GO:0051764]; actin cytoskeleton reorganization [GO:0031532]; adenylate cyclase-inhibiting dopamine receptor signaling pathway [GO:0007195]; angiogenesis [GO:0001525]; blood coagulation, intrinsic pathway [GO:0007597]; blood vessel remodeling [GO:0001974]; cell-cell junction organization [GO:0045216]; cilium assembly [GO:0060271]; cytoplasmic sequestering of protein [GO:0051220]; early endosome to late endosome transport [GO:0045022]; epithelial to mesenchymal transition [GO:0001837]; establishment of protein localization [GO:0045184]; heart morphogenesis [GO:0003007]; megakaryocyte development [GO:0035855]; mitotic spindle assembly [GO:0090307]; negative regulation of apoptotic process [GO:0043066]; negative regulation of DNA-binding transcription factor activity [GO:0043433]; negative regulation of neuron projection development [GO:0010977]; negative regulation of protein catabolic process [GO:0042177]; negative regulation of transcription by RNA polymerase I [GO:0016479]; platelet aggregation [GO:0070527]; positive regulation of axon regeneration [GO:0048680]; positive regulation of I-kappaB kinase/NF-kappaB signaling [GO:0043123]; positive regulation of integrin-mediated signaling pathway [GO:2001046]; positive regulation of platelet activation [GO:0010572]; positive regulation of potassium ion transmembrane transport [GO:1901381]; positive regulation of protein import into nucleus [GO:0042307]; positive regulation of substrate adhesion-dependent cell spreading [GO:1900026]; protein localization to cell surface [GO:0034394]; protein localization to plasma membrane [GO:0072659]; protein stabilization [GO:0050821]; receptor clustering [GO:0043113]; regulation of actin filament bundle assembly [GO:0032231]; regulation of cell migration [GO:0030334]; regulation of membrane repolarization during atrial cardiac muscle cell action potential [GO:1905000]; regulation of membrane repolarization during cardiac muscle cell action potential [GO:1905031]; release of sequestered calcium ion into cytosol [GO:0051209]; semaphorin-plexin signaling pathway [GO:0071526]; synapse organization [GO:0050808]; tubulin deacetylation [GO:0090042]; wound healing, spreading of cells [GO:0044319]	No	65	High	147	903	4	Human	FALSE	4 v 4	0.0259001	0.901051	0.949185	4 v 4	-0.0883524	0.56397	0.875859	4 v 4	0.0483816	0.785121	0.978401	4 v 4	-0.408233	0.0739705	0.343167	4 v 4	0.0971638	0.471803	0.760761	4 v 4	-0.398578	0.00573587	0.186167	4 v 4	-0.434133	0.00514784	0.196142	4 v 4	0.185516	0.36558	0.739064	4 v 4	-0.446959	0.0421726	0.371608	0.0975776	0.100824	0.410424	-0.505225	0.0742129	-0.214248	-0.407623	0.194248	0.138608	-0.13816	-0.269958	0.463037	-0.278872	-0.298612	-0.197859	-0.857588	0.222124	0.366502	-0.132971	-0.0669998	-0.341084	-0.347389	-0.566782	-0.339056	-0.376449	-0.399436	-0.608283	-0.352362	0.147911	0.58075	0.274652	-0.261248	-0.479692	-0.209229	-0.296824	-0.802093	15.0091	15.0607	14.6906	15.249	15.1067	15.1615	15.101	14.7438	14.7303	14.762	14.4928	14.3915	14.5081	14.3955	14.6257	14.4585	14.5823	14.1813	14.2181	14.6527	15.0713	15.1094	15.0595	14.7305	15.2099	14.9713	14.7896	15.1935	32975.9	34175.2	26443.4	38942	35283.4	36649	35145.3	27436.6	27179.9	27785.6	23054.5	21491.1	23301.4	21552.2	25280.4	22512.7	24531.4	18577.9	19058	25757.4	34429	35350.4	34148.7	27184.7	37900.9	32122.1	28321	37472.5	22804.9	20050.7	4568	10001.3	20702.7	25095.5	5065.3	6417.5	18545.3	27785.6	4093.8	5271.5	15581.6	14479.5	4227.9	5216.6	16450.3	13089.8	3825.3	8729.6	25406.1	25487.9	6076	7002.5	28657.3	17276.6	4359	10644.5	95	93	65	62	95	93	65	62	95	93	65	62	95	93	65	62	95	93	65	62	95	93	65	62	95	93	65	62	High	High	High	High	High	High	High	High	High	High	High	High	High	High	High	High	High	High	High	High	High	High	High	High	High	High	High	High
O75832	PSMD10	26S proteasome non-ATPase regulatory subunit 10 (26S proteasome regulatory subunit p28) (Gankyrin) (p28(GANK))	reviewed	5	cytoplasm [GO:0005737]; cytosol [GO:0005829]; intermediate filament cytoskeleton [GO:0045111]; nucleoplasm [GO:0005654]; nucleus [GO:0005634]; proteasome complex [GO:0000502]; transcription factor binding [GO:0008134]; apoptotic process [GO:0006915]; cytoplasmic sequestering of NF-kappaB [GO:0007253]; negative regulation of apoptotic process [GO:0043066]; negative regulation of DNA damage response, signal transduction by p53 class mediator [GO:0043518]; negative regulation of MAPK cascade [GO:0043409]; negative regulation of NF-kappaB transcription factor activity [GO:0032088]; negative regulation of release of cytochrome c from mitochondria [GO:0090201]; negative regulation of transcription by RNA polymerase II [GO:0000122]; positive regulation of cell growth [GO:0030307]; positive regulation of cyclin-dependent protein serine/threonine kinase activity [GO:0045737]; positive regulation of proteasomal ubiquitin-dependent protein catabolic process [GO:0032436]; positive regulation of protein ubiquitination [GO:0031398]; proteasome regulatory particle assembly [GO:0070682]	No	47	High	11	45	11	Human	FALSE	4 v 4	-0.0157509	0.901296	0.949185	4 v 4	0.25654	0.00868008	0.776632	4 v 4	-0.0950146	0.589749	0.978401	4 v 4	0.0675719	0.793504	0.897634	4 v 4	-0.069748	0.566716	0.807771	4 v 4	-0.113738	0.685992	0.82709	4 v 4	0.0833228	0.682499	0.848879	4 v 4	-0.326288	0.0558011	0.599028	4 v 4	-0.0187231	0.915547	0.964289	-0.0478855	0.273484	0.00746368	-0.296066	0.141758	0.282366	0.340608	0.261429	-0.00887411	-0.0420558	-0.538217	0.209089	-0.105569	0.74158	-0.356431	-0.00929191	-0.22794	0.229722	-0.232773	-0.0480016	-0.181935	0.420333	-0.78424	0.0908906	-0.0576839	0.468095	-0.363895	0.286774	-0.369697	-0.0526437	-0.573381	-0.309431	-0.17306	0.462388	-0.246023	-0.118198	10.2909	10.4497	9.88371	10.437	10.2431	10.7231	9.89118	10.141	10.1854	11.1912	9.52728	10.4277	10.4133	10.9615	9.76005	10.4757	10.5551	11.2439	10.1007	10.7372	10.3673	10.7709	10.3115	10.3368	10.3584	10.7289	9.7733	10.5459	1252.8	1398.5	944.7	1386.3	1211.9	1690.4	949.6	1129.1	1164.4	2338.3	737.9	1377.4	1363.7	1994.1	867.1	1424	1504.5	2425.2	1098	1706.9	1320.9	1747.3	1270.8	1293.3	1312.8	1697.1	875.1	1495	866.4	820.5	163.2	356	711.1	1157.5	136.9	264.1	794.5	2338.3	131	337.9	911.9	1339.7	145	330	1008.9	1708.8	220.4	578.5	974.7	1259.8	226.1	333.2	992.6	912.8	134.7	424.7	7	11	3	5	7	11	3	5	7	11	3	5	7	11	3	5	7	11	3	5	7	11	3	5	7	11	3	5	High	High	High	High	High	High	High	High	High	High	High	High	High	High	High	High	High	High	High	High	High	High	High	High	High	High	High	High
Q969Y2	GTPBP3	tRNA modification GTPase GTPBP3, mitochondrial (GTP-binding protein 3) (Mitochondrial GTP-binding protein 1)	reviewed	5	cytoplasm [GO:0005737]; mitochondrion [GO:0005739]; nucleus [GO:0005634]; GTP binding [GO:0005525]; GTPase activity [GO:0003924]; tRNA methylation [GO:0030488]; tRNA wobble uridine modification [GO:0002098]	TRANSMEM 58..78; /note="Helical; Name=1"; /evidence="ECO:0000255"; TRANSMEM 97..117; /note="Helical; Name=2"; /evidence="ECO:0000255"; TRANSMEM 151..171; /note="Helical; Name=3"; /evidence="ECO:0000255"; TRANSMEM 173..193; /note="Helical; Name=4"; /evidence="ECO:0000255"	17	High	7	14	7	Human	FALSE	4 v 4	0.012074	0.901356	0.949185	4 v 4	-0.217181	0.399898	0.83189	4 v 4	-0.147346	0.00278818	0.975594	4 v 4	0.336985	0.128121	0.410805	4 v 4	0.0277816	0.915862	0.969881	4 v 4	-0.13307	0.425571	0.655399	4 v 4	0.324911	0.0396674	0.284901	4 v 4	0.244963	0.0453502	0.599028	4 v 4	0.014276	0.918986	0.964811	0.0812957	-0.160312	-0.104482	0.231795	-0.102409	-0.22396	-0.805897	0.263542	-0.132709	-0.192503	-0.146486	-0.117686	0.393089	-0.093758	0.360069	0.688539	0.276756	-0.190005	-0.532311	0.556686	-0.0120567	-0.480972	-0.231542	0.19229	0.311794	0.0665542	0.464551	0.456744	0.379166	0.0339556	0.273586	0.293144	0.120652	-0.288468	-0.0850558	0.309976	8.82559	8.79766	7.4363	7.75689	8.90689	8.63735	7.33181	7.98868	9.21868	8.7039	7.79636	8.44543	8.94193	8.89391	8.32867	7.88874	8.83952	8.66995	7.52278	8.15228	9.23074	9.18488	8.02791	8.25314	9.09803	8.99237	7.88142	8.13545	453.7	445	173.2	216.3	480	398.2	161.1	254	595.8	417	222.3	348.6	491.8	475.7	321.5	237	458.1	407.3	183.9	284.5	600.8	582	261	305.1	548	509.3	235.8	281.2	313.8	261.1	29.9	55.5	281.6	272.7	23.2	59.4	406.5	417	39.5	85.5	328.9	319.6	53.8	54.9	307.2	287	36.9	96.4	443.3	419.7	46.4	78.6	414.3	273.9	36.3	79.9	3	3	1	2	3	3	1	2	3	3	1	2	3	3	1	2	3	3	1	2	3	3	1	2	3	3	1	2	High	High	High	High	High	High	High	High	High	High	High	High	High	High	High	High	High	High	High	High	High	High	High	High	High	High	High	High
P06868	PLG	Plasminogen (EC 3.4.21.7) [Cleaved into: Plasmin heavy chain A; Activation peptide; Plasmin heavy chain A, short form; Plasmin light chain B]	reviewed	5	extracellular region [GO:0005576]; protein domain specific binding [GO:0019904]; serine-type endopeptidase activity [GO:0004252]; signaling receptor binding [GO:0005102]; blood coagulation [GO:0007596]; fibrinolysis [GO:0042730]; proteolysis [GO:0006508]; response to heat [GO:0009408]; tissue remodeling [GO:0048771]	No	41	High	29	81	29		TRUE	4 v 4	0.0275641	0.901578	0.949185	4 v 4	-0.0259438	0.92479	0.975785	4 v 4	-0.00374446	0.991238	0.999143	4 v 4	0.230963	0.358347	0.618539	4 v 4	0.379118	0.0588419	0.56319	4 v 4	-0.176295	0.585344	0.761521	4 v 4	0.203399	0.0800766	0.363302	4 v 4	0.405062	0.114309	0.623846	4 v 4	-0.172551	0.231587	0.553094	-0.291148	-0.308689	0.160859	0.549235	-0.58324	0.548	0.218609	-0.287144	0.375427	0.570602	-0.122754	-0.838253	0.0719954	-0.286957	0.460176	0.678639	0.0434539	0.423326	0.662332	0.387361	-0.0265087	0.314539	0.021043	-1.01425	0.363143	0.0217317	0.299317	0.129405	0.626694	-0.124674	0.443723	0.674505	-0.401936	-0.256063	0.143797	-0.176	7.68089	9.77017	9.69401	11.662	7.38974	9.46148	9.85487	12.2113	7.75288	9.48321	10.1542	12.3407	7.70943	9.05989	9.49185	11.9533	7.12619	9.60789	9.71046	11.6662	7.77939	9.16867	10.1331	13.3549	8.15482	9.73927	10.0104	12.5167	205.2	873.2	828.3	3240.6	167.7	705	926	4742	215.7	715.7	1139.5	5187	209.3	533.7	720	3965.6	139.7	780.3	837.8	3249.9	219.7	575.5	1123	10477	285	854.7	1031.4	5860	141.9	512.3	143.1	832.3	98.4	482.8	133.5	1109.2	147.2	715.7	202.3	1272.3	140	358.6	120.4	918.9	93.7	549.8	168.2	1101.4	162.1	414.9	199.8	2698.8	215.5	459.7	158.7	1664.6	1	4	6	16	1	4	6	16	1	4	6	16	1	4	6	16	1	4	6	16	1	4	6	16	1	4	6	16	High	High	High	High	High	High	High	High	High	High	High	High	High	High	High	High	High	High	High	High	High	High	High	High	High	High	High	High
Q9BQC6	MRPL57	Ribosomal protein 63, mitochondrial (hMRP63) (Mitochondrial large ribosomal subunit protein mL63) (Mitochondrial ribosomal protein 63) (Mitochondrial ribosomal protein L57)	reviewed	4	mitochondrial inner membrane [GO:0005743]; mitochondrial large ribosomal subunit [GO:0005762]; mitochondrial ribosome [GO:0005761]; mitochondrion [GO:0005739]; structural constituent of ribosome [GO:0003735]; mitochondrial translation [GO:0032543]	No	20	High	2	10	2	Human	FALSE	4 v 4	-0.0113336	0.901668	0.949185	4 v 4	-0.151704	0.365466	0.830944	4 v 4	-0.0809342	0.426187	0.978401	4 v 4	0.234483	0.0934962	0.371589	4 v 4	0.180962	0.394966	0.71901	4 v 4	0.114767	0.449553	0.670677	4 v 4	0.245817	0.199666	0.509724	4 v 4	0.332666	0.0232421	0.599028	4 v 4	0.195702	0.0748543	0.400661	0.163031	0.00288571	0.0305202	-0.241772	0.163006	-0.140751	-0.528851	-0.100221	-0.197277	0.180984	-0.138195	-0.169248	0.206259	0.420244	-0.023459	0.33489	0.554183	0.378799	-0.276447	0.0673124	0.0256684	0.473531	-0.156232	0.116102	0.0432279	0.417358	-0.0539792	0.576662	0.391177	0.51955	0.252403	0.167534	0.222946	0.292548	-0.0180373	0.28535	8.82082	8.81218	8.05853	7.10224	8.98385	8.81506	8.08905	6.86047	9.02708	9.23242	8.03507	7.43713	8.47289	8.85362	8.31152	7.36982	8.6359	8.71287	7.78267	7.26959	9.00141	8.75889	8.19131	7.32103	8.80413	8.93987	8.05311	7.15178	452.2	449.5	266.6	137.4	506.3	450.4	272.3	116.2	521.7	601.5	262.3	173.3	355.3	462.6	317.7	165.4	397.8	419.6	220.2	154.3	512.5	433.2	292.3	159.9	447	491.1	265.6	142.2	312.7	263.7	46.1	35.3	297.1	308.4	39.2	27.2	356	601.5	46.6	42.5	237.6	310.8	53.1	38.3	266.8	295.6	44.2	52.3	378.2	312.4	52	41.2	337.9	264.1	40.9	40.4	1	2	1	1	1	2	1	1	1	2	1	1	1	2	1	1	1	2	1	1	1	2	1	1	1	2	1	1	High	High	High	High	High	High	High	High	High	High	High	High	High	High	High	High	High	High	High	High	High	High	High	High	High	High	High	High
O75054	IGSF3	Immunoglobulin superfamily member 3 (IgSF3) (Glu-Trp-Ile EWI motif-containing protein 3) (EWI-3)	reviewed	5	cell surface [GO:0009986]; membrane [GO:0016020]; lacrimal gland development [GO:0032808]	No	48	High	50	289	50	Human	FALSE	4 v 4	0.010991	0.902098	0.949395	4 v 4	-0.130049	0.402669	0.83189	4 v 4	0.105723	0.314768	0.975594	4 v 4	0.0502615	0.730227	0.861739	4 v 4	-0.26438	0.234503	0.642179	4 v 4	0.196571	0.138025	0.408907	4 v 4	0.0392705	0.646055	0.831214	4 v 4	-0.134331	0.552007	0.82114	4 v 4	0.0908483	0.496058	0.728025	-0.153296	-0.0568686	0.0208986	0.23323	-0.226282	-0.0137485	0.169554	-0.449721	0.30538	0.0780965	0.155781	-0.116366	-0.105131	-0.234476	0.201502	0.339151	-0.504264	-0.610535	0.154865	-0.097586	0.302041	-0.094758	0.317223	0.261779	0.0481651	-0.177608	0.180603	0.105921	-0.277983	-0.596787	-0.0146884	0.352135	-0.00333926	-0.172854	0.161442	0.378145	12.4908	11.9018	13.3749	13.2863	12.3375	11.8449	13.3958	13.5195	12.3856	11.6673	13.5764	13.6254	12.8899	12.2779	13.4215	13.723	12.6636	12.2641	13.5911	13.2733	12.0836	11.7621	13.2592	13.3637	12.389	11.8402	13.4149	13.2473	5755.6	3826.5	10622.8	9990.1	5175.4	3678.6	10777.8	11743	5351.1	3252.5	12215.1	12637.6	7590	4966	10971.8	13522	6488.2	4918.9	12340.1	9900.6	4340.3	3473.3	9804	10540.5	5363.5	3666.5	10921.9	9723.7	3980.4	2245	1835	2565.7	3036.7	2518.9	1553.3	2746.7	3651.1	3252.5	2169	3099.9	5075.4	3336.3	1834.9	3133.3	4350.9	3465.8	2476.9	3355.4	3202.8	2504.3	1744.4	2715.1	4055.4	1972	1681	2762.1	27	18	30	32	27	18	30	32	27	18	30	32	27	18	30	32	27	18	30	32	27	18	30	32	27	18	30	32	High	High	High	High	High	High	High	High	High	High	High	High	High	High	High	High	High	High	High	High	High	High	High	High	High	High	High	High
Q96NB2	SFXN2	Sideroflexin-2	reviewed	5	mitochondrial inner membrane [GO:0005743]; mitochondrial outer membrane [GO:0005741]; mitochondrion [GO:0005739]; serine transmembrane transporter activity [GO:0022889]; transmembrane transporter activity [GO:0022857]; mitochondrial transmembrane transport [GO:1990542]; serine import into mitochondrion [GO:0140300]	No	21	High	6	10	6	Human	FALSE	3 v 3	0.00873295	0.902942	0.95004	3 v 3	-0.0896117	0.721015	0.914939	3 v 3	-0.0628819	0.736316	0.978401	3 v 3	-0.321179	0.369579	0.628069	3 v 3	-0.0514822	0.873369	0.957224	3 v 3	0.0479131	0.819385	0.90082	3 v 3	-0.329912	0.295955	0.599236	3 v 3	0.0381295	0.792514	0.923627	3 v 3	0.110795	0.228721	0.550723	-0.018767	-0.0845778	NA	0.129544	-0.00296241	-0.503185	NA	0.237312	0.258734	-0.181305	NA	-0.266075	-0.0570497	-0.880185	NA	-0.0263033	0.287487	-0.618177	NA	0.176243	0.409391	-0.19697	NA	-0.0686819	-0.0382827	-0.795607	NA	-0.155847	0.29045	-0.114993	NA	-0.0610687	0.150657	-0.0156646	NA	0.197393	6.95187	7.39746	NA	6.79051	6.9331	7.31288	NA	6.92006	6.89482	6.51728	NA	6.76421	6.60733	7.13545	NA	6.58796	6.60437	6.63227	NA	6.82528	6.48543	6.71425	NA	6.83289	6.74416	6.53294	NA	6.56682	123.8	168.6	NA	110.7	122.2	159	NA	121.1	119	91.6	NA	108.7	97.5	140.6	NA	96.2	97.3	99.2	NA	113.4	89.6	105	NA	114	107.2	92.6	NA	94.8	85.6	98.9	NA	28.4	71.7	108.9	NA	28.3	81.2	91.6	NA	26.7	65.2	94.5	NA	22.3	65.2	69.9	NA	38.4	66.2	75.7	NA	29.4	81.1	49.8	NA	26.9	2	1	NA	1	2	1	NA	1	2	1	NA	1	2	1	NA	1	2	1	NA	1	2	1	NA	1	2	1	NA	1	High	High	High	High	High	High	High	High	High	High	High	High	High	High	High	High	High	High	High	High	High	High	High	High	High	High	High	High
P49189	ALDH9A1	4-trimethylaminobutyraldehyde dehydrogenase (TMABA-DH) (TMABALDH) (EC 1.2.1.47) (Aldehyde dehydrogenase E3 isozyme) (Aldehyde dehydrogenase family 9 member A1) (EC 1.2.1.3) (Gamma-aminobutyraldehyde dehydrogenase) (EC 1.2.1.19) (R-aminobutyraldehyde dehydrogenase) [Cleaved into: 4-trimethylaminobutyraldehyde dehydrogenase, N-terminally processed]	reviewed	5	cytoplasm [GO:0005737]; cytosol [GO:0005829]; extracellular exosome [GO:0070062]; 1-pyrroline dehydrogenase activity [GO:0033737]; 4-trimethylammoniobutyraldehyde dehydrogenase activity [GO:0047105]; aldehyde dehydrogenase (NAD+) activity [GO:0004029]; aminobutyraldehyde dehydrogenase activity [GO:0019145]; glyceraldehyde-3-phosphate dehydrogenase (NAD+) (non-phosphorylating) activity [GO:0043878]; small molecule binding [GO:0036094]; carnitine biosynthetic process [GO:0045329]; cellular aldehyde metabolic process [GO:0006081]; hormone metabolic process [GO:0042445]; neurotransmitter biosynthetic process [GO:0042136]; protein homotetramerization [GO:0051289]	No	16	High	7	26	7	Human	FALSE	3 v 3	-0.0276223	0.903282	0.950155	3 v 3	0.1261	0.000427108	0.341255	3 v 3	0.0876924	0.642567	0.978401	3 v 3	-0.316118	0.237159	0.524965	3 v 3	-0.119029	0.576617	0.812976	3 v 3	-0.327924	0.453555	0.673471	3 v 3	-0.288495	0.137209	0.438026	3 v 3	-0.245129	0.304297	0.711656	3 v 3	-0.415617	0.259567	0.578286	0.0824622	0.252172	-0.417501	NA	0.125954	0.130686	0.121659	NA	0.0774823	0.373286	-0.187691	NA	-0.0200208	-0.259387	-0.668946	NA	0.20011	-0.133966	-0.423231	NA	0.158904	-0.122857	-1.01982	NA	-0.102483	-0.511558	-0.251445	NA	0.0741559	-0.264653	-0.544891	NA	0.0814213	-0.496143	-0.832128	NA	8.21675	8.47371	7.61029	NA	8.29921	8.72588	7.19279	NA	8.19673	8.21432	6.94134	NA	7.99661	8.34829	7.36457	NA	8.12257	8.47897	7.48623	NA	8.03782	8.33718	7.96116	NA	8.1153	8.71046	7.77347	NA	297.5	355.5	195.4	NA	315	423.4	146.3	NA	293.4	297	122.9	NA	255.4	325.9	164.8	NA	278.7	356.8	179.3	NA	262.8	323.4	249.2	NA	277.3	418.9	218.8	NA	205.7	208.6	33.8	NA	184.8	289.9	21.1	NA	200.2	297	21.8	NA	170.8	218.9	27.6	NA	186.9	251.4	36	NA	193.9	233.2	44.3	NA	209.6	225.3	33.7	NA	2	2	1	NA	2	2	1	NA	2	2	1	NA	2	2	1	NA	2	2	1	NA	2	2	1	NA	2	2	1	NA	High	High	High	High	High	High	High	High	High	High	High	High	High	High	High	High	High	High	High	High	High	High	High	High	High	High	High	High
Q14694	USP10	Ubiquitin carboxyl-terminal hydrolase 10 (EC 3.4.19.12) (Deubiquitinating enzyme 10) (Ubiquitin thioesterase 10) (Ubiquitin-specific-processing protease 10)	reviewed	5	cytoplasm [GO:0005737]; cytosol [GO:0005829]; early endosome [GO:0005769]; intermediate filament cytoskeleton [GO:0045111]; nucleoplasm [GO:0005654]; nucleus [GO:0005634]; protein-containing complex [GO:0032991]; cysteine-type deubiquitinase activity [GO:0004843]; cysteine-type endopeptidase activity [GO:0004197]; p53 binding [GO:0002039]; RNA binding [GO:0003723]; transmembrane transporter binding [GO:0044325]; autophagy [GO:0006914]; cellular response to DNA damage stimulus [GO:0006974]; cellular response to interleukin-1 [GO:0071347]; DNA damage response, signal transduction by p53 class mediator [GO:0030330]; negative regulation of I-kappaB kinase/NF-kappaB signaling [GO:0043124]; protein deubiquitination [GO:0016579]; regulation of autophagy [GO:0010506]; translesion synthesis [GO:0019985]; ubiquitin-dependent protein catabolic process [GO:0006511]	No	27	High	17	36	13	Human	FALSE	4 v 4	-0.0176629	0.904354	0.951039	4 v 4	-0.101295	0.521415	0.867102	4 v 4	-0.0218713	0.738592	0.978401	4 v 4	-0.0446661	0.843992	0.9284	4 v 4	0.102067	0.599393	0.823951	4 v 4	-0.261256	0.0524429	0.294893	4 v 4	-0.0270033	0.790826	0.912833	4 v 4	0.203362	0.0820306	0.606386	4 v 4	-0.239385	0.17356	0.498703	0.0778064	-0.254489	-0.215575	0.321606	0.0923526	0.0239126	-0.516541	-0.00490435	-0.178981	0.084911	-0.0490467	0.0556313	0.251186	-0.527947	-0.252811	0.350907	0.366071	0.0347415	-0.364513	0.371969	-0.0183821	-0.341605	-0.394728	-0.290309	0.17338	-0.273458	-0.0372358	0.0293008	0.273718	0.0108289	0.152028	0.376873	0.160599	-0.426516	-0.345682	-0.34594	8.73437	7.7286	9.5632	6.48704	8.81218	7.47411	9.34762	6.80864	8.98556	7.20065	9.31039	6.83794	8.61949	7.16591	9.6749	6.46597	8.71184	7.18982	9.15836	6.46107	9.00394	7.54226	9.70511	7.12825	8.82496	7.62717	9.65607	7.18388	425.9	212.1	756.5	89.7	449.5	177.8	651.5	112.1	506.9	147.1	634.9	114.4	393.3	143.6	817.4	88.4	419.3	146	571.4	88.1	513.4	186.4	834.7	139.9	453.5	197.7	806.8	145.4	294.5	124.4	130.7	23	263.7	121.7	93.9	26.2	345.9	147.1	112.7	28.1	263	96.4	136.7	20.5	281.2	102.9	114.7	29.9	378.8	134.4	148.5	36	342.9	106.3	124.2	41.3	3	1	3	1	3	1	3	1	3	1	3	1	3	1	3	1	3	1	3	1	3	1	3	1	3	1	3	1	High	High	High	High	High	High	High	High	High	High	High	High	High	High	High	High	High	High	High	High	High	High	High	High	High	High	High	High
Q9UHG3	PCYOX1	Prenylcysteine oxidase 1 (EC 1.8.3.5) (Prenylcysteine lyase)	reviewed	5	extracellular exosome [GO:0070062]; lysosome [GO:0005764]; plasma membrane [GO:0005886]; very-low-density lipoprotein particle [GO:0034361]; FAD binding [GO:0071949]; farnesylcysteine lyase activity [GO:0102149]; prenylcysteine oxidase activity [GO:0001735]; chloride transmembrane transport [GO:1902476]; prenylated protein catabolic process [GO:0030327]; prenylcysteine catabolic process [GO:0030328]	TRANSMEM 213..233; /note="Helical"; /evidence="ECO:0000255"; TRANSMEM 377..397; /note="Helical"; /evidence="ECO:0000255"	20	High	9	26	9	Human	FALSE	4 v 4	-0.021755	0.904927	0.951155	4 v 4	0.107716	0.775822	0.929997	4 v 4	-0.0926389	0.733719	0.978401	4 v 4	0.0512855	0.861461	0.937205	4 v 4	0.143152	0.762222	0.905302	4 v 4	0.114389	0.787592	0.88309	4 v 4	0.0730405	0.543258	0.782576	4 v 4	0.0354359	0.82957	0.942256	4 v 4	0.207028	0.345161	0.629861	0.0738907	-0.396333	0.390337	-0.154915	-0.253299	-0.361162	1.13114	-0.0858149	-0.136863	-0.182377	0.574296	-0.625612	0.277369	-0.616942	0.645992	-0.101277	0.0884831	-0.692208	1.34439	-0.16806	0.4064	-0.385637	1.07096	-0.634167	0.203478	-0.220609	0.255655	0.053638	0.341783	-0.331046	0.213252	-0.0822455	0.543263	-0.20326	0.496663	-0.00855509	8.62169	8.31877	6.60288	8.63227	8.69558	7.92244	6.99322	8.47735	8.89905	7.70183	7.24888	8.53099	8.81057	8.39403	5.90448	8.69905	8.55727	8.03287	7.03562	8.61324	8.49265	8.08746	6.17792	9.16516	8.35579	7.90509	6.75221	8.53955	393.9	319.3	97.2	396.8	414.6	242.6	127.4	356.4	477.4	208.2	152.1	369.9	449	336.4	59.9	415.6	376.7	261.9	131.2	391.6	360.2	272	72.4	574.1	327.6	239.7	107.8	372.1	272.4	187.4	16.8	101.9	243.3	166.1	18.4	83.4	325.8	208.2	27	90.7	300.2	226	10	96.3	252.6	184.5	26.3	132.7	265.8	196.1	12.9	147.9	247.7	128.9	16.6	105.7	2	2	1	2	2	2	1	2	2	2	1	2	2	2	1	2	2	2	1	2	2	2	1	2	2	2	1	2	High	High	High	High	High	High	High	High	High	High	High	High	High	High	High	High	High	High	High	High	High	High	High	High	High	High	High	High
Q9GZP9	DERL2	Derlin-2 (Degradation in endoplasmic reticulum protein 2) (DERtrin-2) (Der1-like protein 2) (F-LAN-1) (F-LANa)	reviewed	5	early endosome [GO:0005769]; endoplasmic reticulum [GO:0005783]; endoplasmic reticulum membrane [GO:0005789]; Hrd1p ubiquitin ligase ERAD-L complex [GO:0000839]; late endosome [GO:0005770]; membrane [GO:0016020]; misfolded protein binding [GO:0051787]; protein-containing complex binding [GO:0044877]; signal recognition particle binding [GO:0005047]; endoplasmic reticulum unfolded protein response [GO:0030968]; negative regulation of retrograde protein transport, ER to cytosol [GO:1904153]; positive regulation of cell growth [GO:0030307]; positive regulation of cell population proliferation [GO:0008284]; retrograde protein transport, ER to cytosol [GO:0030970]; suckling behavior [GO:0001967]; ubiquitin-dependent ERAD pathway [GO:0030433]	TRANSMEM 24..42; /note="Helical; Name=1"; /evidence="ECO:0000255"; TRANSMEM 83..101; /note="Helical; Name=2"; /evidence="ECO:0000255"; TRANSMEM 119..140; /note="Helical; Name=3"; /evidence="ECO:0000255"; TRANSMEM 183..202; /note="Helical; Name=4"; /evidence="ECO:0000255"; TRANSMEM 222..240; /note="Helical; Name=5"; /evidence="ECO:0000255"; TRANSMEM 281..300; /note="Helical; Name=6"; /evidence="ECO:0000255"	21	High	3	10	3	Human	FALSE	3 v 3	0.0344145	0.904974	0.951155	3 v 3	-0.127878	0.432862	0.837555	3 v 3	0.04607	0.406065	0.978401	3 v 3	-0.219506	0.436592	0.678722	3 v 3	-0.392312	0.16333	0.612281	3 v 3	0.0445669	0.827085	0.906138	3 v 3	-0.253921	0.0421486	0.288588	3 v 3	-0.264434	0.263125	0.701009	3 v 3	-0.00150312	0.992279	0.996684	0.268996	-0.474909	0.309156	NA	-0.164022	0.115477	-0.335089	NA	0.107803	-0.0394147	0.0698214	NA	0.0635458	-0.669779	-0.0522863	NA	-0.0903602	-0.368495	-0.71808	NA	0.214554	-0.314275	0.233422	NA	-0.20545	-0.19487	-0.361443	NA	0.0736621	-0.483972	-0.382991	NA	0.10675	-0.27486	0.1636	NA	7.00899	6.49506	5.88264	NA	7.27798	6.02015	6.1918	NA	7.07253	5.82528	5.83036	NA	7.16289	6.19377	6.54844	NA	6.99887	6.30925	6.21335	NA	6.85798	6.13955	5.59694	NA	6.96578	6.10014	5.66676	NA	128.8	90.2	59	NA	155.2	64.9	73.1	NA	134.6	56.7	56.9	NA	143.3	73.2	93.6	NA	127.9	79.3	74.2	NA	116	70.5	48.4	NA	125	68.6	50.8	NA	89	52.9	10.2	NA	91.1	44.4	10.5	NA	91.9	56.7	10.1	NA	95.8	49.1	15.7	NA	85.8	55.9	14.9	NA	85.6	50.9	8.6	NA	94.5	36.9	7.8	NA	1	1	1	NA	1	1	1	NA	1	1	1	NA	1	1	1	NA	1	1	1	NA	1	1	1	NA	1	1	1	NA	High	High	High	Not Found	High	High	High	Not Found	High	High	High	Not Found	High	High	High	Not Found	High	High	High	Not Found	High	High	High	Not Found	High	High	High	Not Found
Q5VSL9	STRIP1	Striatin-interacting protein 1 (Protein FAM40A)	reviewed	5	cytosol [GO:0005829]; extracellular exosome [GO:0070062]; nucleus [GO:0005634]; protein kinase binding [GO:0019901]; small GTPase binding [GO:0031267]; cortical actin cytoskeleton organization [GO:0030866]; cytoskeleton organization [GO:0007010]; regulation of cell morphogenesis [GO:0022604]	No	15	High	10	23	10	Human	FALSE	4 v 4	-0.0327014	0.90527	0.951155	4 v 4	0.376181	0.29651	0.830944	4 v 4	0.170663	0.256215	0.975594	4 v 4	-0.482236	0.0611016	0.328128	4 v 4	0.0574355	0.864005	0.953399	4 v 4	-0.18488	0.296472	0.564284	4 v 4	-0.449535	0.0304095	0.26041	4 v 4	-0.318745	0.0106124	0.599028	4 v 4	-0.355543	0.0547062	0.38262	-0.0167765	-0.0969931	0.608527	-0.625563	0.102812	-0.00411244	1.26659	0.139432	0.049097	-0.0400202	0.515894	0.157681	-0.328548	-0.46848	-0.186691	-0.945226	-0.119724	-0.281685	0.971072	-0.33992	-0.0189765	-0.383256	0.140035	-0.477322	-0.311772	-0.371487	-0.795217	-0.319663	-0.222536	-0.277573	-0.29552	-0.479352	-0.0680735	-0.343236	-0.375859	-0.635003	10.0784	9.32148	9.55651	7.61765	10.0616	9.22448	10.165	6.99209	9.74987	8.853	9.36982	6.67243	9.86959	9.13468	8.39874	7.01235	9.97241	9.13057	9.66534	7.15178	9.76885	9.23625	9.22978	7.14975	9.81794	9.19623	9.74567	7.30743	1081.2	639.8	753	196.4	1068.7	598.2	1148.1	127.3	861	462.4	661.6	102	935.5	562.1	337.5	129.1	1004.6	560.5	812	142.2	872.4	603.1	600.4	142	902.6	586.6	858.5	158.4	747.7	375.4	130.1	50.4	627.1	409.6	165.5	29.8	587.5	462.4	117.5	25	625.6	377.6	56.4	29.9	673.7	395	163	48.2	643.8	434.8	106.8	36.6	682.5	315.5	132.1	45	4	4	2	1	4	4	2	1	4	4	2	1	4	4	2	1	4	4	2	1	4	4	2	1	4	4	2	1	High	High	High	High	High	High	High	High	High	High	High	High	High	High	High	High	High	High	High	High	High	High	High	High	High	High	High	High
Q9Y3P9	RABGAP1	Rab GTPase-activating protein 1 (GAP and centrosome-associated protein) (Rab6 GTPase-activating protein GAPCenA)	reviewed	5	centrosome [GO:0005813]; cytosol [GO:0005829]; microtubule associated complex [GO:0005875]; GTPase activator activity [GO:0005096]; small GTPase binding [GO:0031267]; tubulin binding [GO:0015631]; activation of GTPase activity [GO:0090630]; cell cycle [GO:0007049]; regulation of GTPase activity [GO:0043087]	No	14	High	17	37	14	Human	FALSE	3 v 3	0.0166975	0.905606	0.951155	3 v 3	-0.20983	0.470637	0.855969	3 v 3	-0.216197	0.384081	0.978401	3 v 3	-0.370678	0.0737452	0.343167	3 v 3	-0.30906	0.316365	0.685539	3 v 3	-0.0678294	0.660025	0.807133	3 v 3	-0.387376	0.15251	0.455352	3 v 3	-0.0992294	0.177591	0.668444	3 v 3	0.148367	0.161468	0.489881	-0.0681961	-0.143617	0.261906	NA	0.112968	-0.0687609	-0.673697	NA	0.121145	-0.213531	-0.556204	NA	-0.164086	-0.51996	-0.427988	NA	0.070917	-0.264516	-0.733579	NA	0.17989	-0.109328	-0.27405	NA	-0.0958899	-0.376343	-0.689894	NA	-0.0420507	-0.195755	-0.059882	NA	0.058745	0.104203	0.282154	NA	10.0249	9.44626	7.2211	NA	9.95667	9.30264	7.48301	NA	9.86078	8.9263	6.79312	NA	9.78986	9.19081	7.52669	NA	9.90283	9.12205	6.853	NA	9.68089	9.03562	7.06717	NA	9.80203	8.82209	6.51096	NA	1041.8	697.6	149.2	NA	993.7	631.5	178.9	NA	929.8	486.5	110.9	NA	885.2	584.4	184.4	NA	957.3	557.2	115.6	NA	820.8	524.8	134.1	NA	892.7	452.6	91.2	NA	720.5	409.3	25.8	NA	583.1	432.4	25.8	NA	634.4	486.5	19.7	NA	591.9	392.6	30.8	NA	642	392.6	23.2	NA	605.7	378.4	23.9	NA	675	243.4	14	NA	3	3	1	NA	3	3	1	NA	3	3	1	NA	3	3	1	NA	3	3	1	NA	3	3	1	NA	3	3	1	NA	High	High	High	High	High	High	High	High	High	High	High	High	High	High	High	High	High	High	High	High	High	High	High	High	High	High	High	High
O75223	GGCT	Gamma-glutamylcyclotransferase (EC 4.3.2.9) (Cytochrome c-releasing factor 21)	reviewed	5	cytosol [GO:0005829]; extracellular exosome [GO:0070062]; gamma-glutamylcyclotransferase activity [GO:0003839]; protein homodimerization activity [GO:0042803]; release of cytochrome c from mitochondria [GO:0001836]	No	26	High	5	17	5	Human	FALSE	3 v 3	-0.030396	0.905664	0.951155	3 v 3	-0.188562	0.258475	0.830944	3 v 3	0.0667266	0.327125	0.975594	3 v 3	0.0413438	0.922567	0.964768	3 v 3	-0.0916126	0.808876	0.924189	3 v 3	0.121563	0.667366	0.812729	3 v 3	0.0717398	0.681101	0.848059	3 v 3	0.0969492	0.713563	0.893365	3 v 3	0.0548369	0.859382	0.93476	0.213437	-0.483602	NA	0.178977	-0.297487	-0.320547	NA	0.0523484	-0.0355901	0.103027	NA	0.132743	0.404361	-0.711324	NA	0.430994	-0.111143	-0.657841	NA	0.494147	0.428496	-0.359799	NA	0.295994	0.190924	-0.227722	NA	0.252018	0.186344	-0.337295	NA	0.441798	0.464086	-0.462825	NA	0.16325	6.76155	7.56682	NA	8.49945	6.97499	7.08321	NA	8.67842	7.16591	6.85549	NA	8.93044	7.27705	7.51333	NA	8.4363	6.97957	7.19279	NA	8.48864	6.73742	7.21529	NA	8.63445	6.70183	7.31832	NA	8.76719	108.5	189.6	NA	361.9	125.8	135.6	NA	409.7	143.6	115.8	NA	487.9	155.1	182.7	NA	346.4	126.2	146.3	NA	359.2	106.7	148.6	NA	397.4	104.1	159.6	NA	435.7	75	111.2	NA	93	73.8	92.9	NA	95.8	98	115.8	NA	119.7	103.7	122.7	NA	80.3	84.6	103.1	NA	121.7	78.7	107.1	NA	102.4	78.7	85.8	NA	123.8	1	1	NA	2	1	1	NA	2	1	1	NA	2	1	1	NA	2	1	1	NA	2	1	1	NA	2	1	1	NA	2	High	High	High	High	High	High	High	High	High	High	High	High	High	High	High	High	High	High	High	High	High	High	High	High	High	High	High	High
P0C0S5	H2AZ1	Histone H2A.Z (H2A/z)	reviewed	5	euchromatin [GO:0000791]; extracellular exosome [GO:0070062]; heterochromatin [GO:0000792]; nucleosome [GO:0000786]; nucleus [GO:0005634]; chromatin DNA binding [GO:0031490]; DNA binding [GO:0003677]; nucleosomal DNA binding [GO:0031492]; protein heterodimerization activity [GO:0046982]; RNA polymerase II cis-regulatory region sequence-specific DNA binding [GO:0000978]; RNA polymerase II core promoter sequence-specific DNA binding [GO:0000979]; structural constituent of chromatin [GO:0030527]; cellular response to estradiol stimulus [GO:0071392]; positive regulation of transcription by RNA polymerase II [GO:0045944]	No	31	High	4	27	2	Human	FALSE	4 v 4	0.0319848	0.905851	0.951155	4 v 4	1.0749	0.436587	0.837742	4 v 4	0.0261231	0.914902	0.985468	4 v 4	0.39461	0.459543	0.692935	4 v 4	0.636459	0.427898	0.739064	4 v 4	0.671867	0.190855	0.465804	4 v 4	0.362625	0.597452	0.808988	4 v 4	-0.438442	0.495005	0.798661	4 v 4	0.645744	0.218361	0.5413	-0.11297	0.67657	0.0835239	-0.519185	-1.12411	-0.344242	1.48731	4.28064	-0.556009	0.52848	0.146669	-0.0146468	0.139281	0.50946	-0.657787	1.58749	-0.436651	0.0169731	0.290088	2.67542	-0.110394	0.255461	0.819873	1.72253	0.25225	-0.16711	-0.741311	2.10667	0.687461	0.361215	-1.19723	-1.60522	0.445615	-0.273018	0.673205	1.73718	8.86016	6.58646	10.6905	6.24982	8.74719	7.26303	10.774	5.73064	8.99944	7.09592	10.0327	7.83731	9.43609	7.07895	9.74265	5.16189	8.31198	6.73471	11.23	9.44253	9.10983	6.84046	9.21286	6.11478	8.55382	7.36894	9.35953	6.10014	464.7	96.1	1652.6	76.1	429.7	153.6	1751.1	53.1	511.8	136.8	1047.5	228.7	692.7	135.2	856.7	35.8	317.8	106.5	2401.9	695.8	552.5	114.6	593.4	69.3	375.8	165.3	656.9	68.6	321.3	56.4	285.5	19.5	252.1	105.2	252.4	12.4	349.2	136.8	186	56.1	463.2	90.8	143.3	8.3	213.1	75.1	482.1	235.8	407.7	82.6	105.6	17.9	284.1	88.9	101.1	19.5	1	1	1	1	1	1	1	1	1	1	1	1	1	1	1	1	1	1	1	1	1	1	1	1	1	1	1	1	High	High	High	High	High	High	High	High	High	High	High	High	High	High	High	High	High	High	High	High	High	High	High	High	High	High	High	High
Q9BTY2	FUCA2	Plasma alpha-L-fucosidase (EC 3.2.1.51) (Alpha-L-fucoside fucohydrolase 2) (Alpha-L-fucosidase 2)	reviewed	5	azurophil granule lumen [GO:0035578]; endoplasmic reticulum lumen [GO:0005788]; extracellular exosome [GO:0070062]; extracellular region [GO:0005576]; extracellular space [GO:0005615]; lysosome [GO:0005764]; alpha-L-fucosidase activity [GO:0004560]; fucose metabolic process [GO:0006004]; glycoside catabolic process [GO:0016139]; regulation of entry of bacterium into host cell [GO:2000535]; response to bacterium [GO:0009617]	No	9	High	4	6	4	Human	FALSE	2 v 2	-0.0201635	0.906241	0.951322	2 v 2	0.182847	0.327466	0.830944	2 v 2	-0.0259832	0.887861	0.985468	2 v 2	0.348559	0.292053	0.571356	2 v 2	0.22013	0.0720092	0.571578	2 v 2	-0.0404633	0.798075	0.891686	2 v 2	0.368723	0.443101	0.713645	2 v 2	0.0372829	0.820012	0.937553	2 v 2	-0.0144801	0.638725	0.813228	0.115755	-0.156082	NA	NA	0.0795156	0.286179	NA	NA	0.119997	-0.171963	NA	NA	0.176406	0.520713	NA	NA	0.245136	0.195124	NA	NA	0.0828003	-0.163727	NA	NA	0.060651	0.676795	NA	NA	0.165621	-0.0910548	NA	NA	-0.0371963	0.00823615	NA	NA	7.64313	6.78398	NA	NA	7.75889	6.6279	NA	NA	7.81954	7.30469	NA	NA	7.5744	7.10957	NA	NA	7.65392	7.39575	NA	NA	7.73674	7.46842	NA	NA	7.85674	7.29646	NA	NA	199.9	110.2	NA	NA	216.6	98.9	NA	NA	225.9	158.1	NA	NA	190.6	138.1	NA	NA	201.4	168.4	NA	NA	213.3	177.1	NA	NA	231.8	157.2	NA	NA	138.2	64.6	NA	NA	127.1	67.8	NA	NA	154.2	158.1	NA	NA	127.5	92.8	NA	NA	135	118.7	NA	NA	157.4	127.7	NA	NA	175.3	84.5	NA	NA	1	1	NA	NA	1	1	NA	NA	1	1	NA	NA	1	1	NA	NA	1	1	NA	NA	1	1	NA	NA	1	1	NA	NA	High	High	Not Found	High	High	High	Not Found	High	High	High	Not Found	High	High	High	Not Found	High	High	High	Not Found	High	High	High	Not Found	High	High	High	Not Found	High
P32969	RPL9; RPL9P7; RPL9P8; RPL9P9	60S ribosomal protein L9 (Large ribosomal subunit protein uL6)	reviewed	5	cytoplasm [GO:0005737]; cytosol [GO:0005829]; cytosolic large ribosomal subunit [GO:0022625]; cytosolic ribosome [GO:0022626]; focal adhesion [GO:0005925]; membrane [GO:0016020]; nucleus [GO:0005634]; ribosome [GO:0005840]; RNA binding [GO:0003723]; rRNA binding [GO:0019843]; structural constituent of ribosome [GO:0003735]; cytoplasmic translation [GO:0002181]; translation [GO:0006412]	No	39	High	7	48	7	Human	FALSE	4 v 4	0.0133989	0.906487	0.951338	4 v 4	0.0447508	0.761163	0.926808	4 v 4	-0.0802062	0.599517	0.978401	4 v 4	0.0306617	0.877609	0.943161	4 v 4	0.163451	0.335445	0.693284	4 v 4	-0.184381	0.0605843	0.302554	4 v 4	0.0172628	0.889314	0.951735	4 v 4	0.118701	0.140316	0.656561	4 v 4	-0.104175	0.630824	0.80779	0.273808	-0.225305	-0.0572263	0.0623197	-0.0191029	-0.12876	-0.11458	0.441446	-0.321355	0.230097	0.0703955	-0.299962	0.22783	-0.457849	-0.0261587	0.378824	0.276111	-0.0566731	-0.0809929	0.51536	-0.044617	-0.347532	-0.192939	-0.152435	-0.0459781	-0.232543	0.0310677	0.316505	0.295214	0.0720871	0.0335867	0.0739144	0.276738	-0.577629	-0.263335	0.147527	11.7026	11.7331	11.9643	9.54168	11.9765	11.5078	11.9071	9.604	11.9305	11.2753	11.9381	9.9205	11.6544	11.3319	12.0191	9.40514	11.6353	11.2032	11.9046	9.84659	11.9751	11.6228	12.1311	10.0729	11.6537	11.8529	12.2015	9.77297	3333.1	3404.2	3995.9	745.3	4029.7	2912	3840.5	778.2	3903.3	2478.5	3924.1	969.1	3223.4	2577.8	4150.7	678	3181	2357.7	3833.8	920.7	4025.9	3153.6	4485.6	1077.1	3222	3698.9	4709.9	874.9	2305	1997.2	690.3	191.4	2364.4	1994	553.5	182	2663.3	2478.5	696.8	237.7	2155.5	1731.9	694.2	157.1	2133.1	1661.2	769.5	312	2970.8	2273.8	798.1	277.5	2436.2	1989.4	724.9	248.5	7	5	7	2	7	5	7	2	7	5	7	2	7	5	7	2	7	5	7	2	7	5	7	2	7	5	7	2	High	High	High	High	High	High	High	High	High	High	High	High	High	High	High	High	High	High	High	High	High	High	High	High	High	High	High	High
Q8NC56	LEMD2	LEM domain-containing protein 2 (hLEM2)	reviewed	5	cytoplasm [GO:0005737]; membrane [GO:0016020]; nuclear envelope [GO:0005635]; nuclear inner membrane [GO:0005637]; nuclear membrane [GO:0031965]; spindle [GO:0005819]; chromatin DNA binding [GO:0031490]; heart formation [GO:0060914]; negative regulation of BMP signaling pathway [GO:0030514]; negative regulation of MAPK cascade [GO:0043409]; negative regulation of protein kinase B signaling [GO:0051898]; neurogenesis [GO:0022008]; nuclear envelope organization [GO:0006998]; protein localization to chromatin [GO:0071168]; skeletal muscle cell differentiation [GO:0035914]	TRANSMEM 381..401; /note="Helical"; /evidence="ECO:0000255"	12	High	5	9	5	Human	FALSE	2 v 2	0.0191429	0.907758	0.95176	2 v 2	-0.151019	0.265427	0.830944	2 v 2	0.13969	0.607059	0.978401	2 v 2	0.125627	0.357839	0.618182	2 v 2	-0.0412517	0.88152	0.960821	2 v 2	-0.0870078	0.0310712	0.262171	2 v 2	0.106484	0.701635	0.859024	2 v 2	0.109767	0.602235	0.84092	2 v 2	-0.226697	0.461904	0.707009	NA	0.150334	NA	-0.112048	NA	-0.217905	NA	-0.0841331	NA	0.336509	NA	-0.0571294	NA	0.0464985	NA	0.204755	NA	-0.26034	NA	0.177837	NA	-0.0912577	NA	-0.0827579	NA	-0.103836	NA	0.316804	NA	-0.0424353	NA	0.26197	NA	-0.427766	NA	-0.0256285	NA	5.69766	NA	7.36282	NA	5.848	NA	7.25077	NA	5.74416	NA	7.56758	NA	6.0045	NA	7.38974	NA	5.7866	NA	7.30561	NA	5.83542	NA	7.65033	NA	6.17193	NA	7.5932	NA	51.9	NA	164.6	NA	57.6	NA	152.3	NA	53.6	NA	189.7	NA	64.2	NA	167.7	NA	55.2	NA	158.2	NA	57.1	NA	200.9	NA	72.1	NA	193.1	NA	30.4	NA	42.3	NA	39.4	NA	35.6	NA	53.6	NA	46.5	NA	43.2	NA	38.9	NA	38.9	NA	53.6	NA	41.2	NA	51.7	NA	38.8	NA	54.9	NA	1	NA	1	NA	1	NA	1	NA	1	NA	1	NA	1	NA	1	NA	1	NA	1	NA	1	NA	1	NA	1	NA	1	High	High	High	High	High	High	High	High	High	High	High	High	High	High	High	High	High	High	High	High	High	High	High	High	High	High	High	High
Q02978	SLC25A11	Mitochondrial 2-oxoglutarate/malate carrier protein (OGCP) (alpha-oxoglutarate carrier) (Solute carrier family 25 member 11) (SLC25A11)	reviewed	5	mitochondrial inner membrane [GO:0005743]; mitochondrion [GO:0005739]; nucleus [GO:0005634]; plasma membrane [GO:0005886]; antiporter activity [GO:0015297]; malate transmembrane transporter activity [GO:0015140]; oxaloacetate transmembrane transporter activity [GO:0015131]; oxoglutarate:malate antiporter activity [GO:0015367]; RNA binding [GO:0003723]; succinate transmembrane transporter activity [GO:0015141]; sulfate transmembrane transporter activity [GO:0015116]; thiosulfate transmembrane transporter activity [GO:0015117]; transmembrane transporter activity [GO:0022857]; gluconeogenesis [GO:0006094]; lipid transport [GO:0006869]; malate transmembrane transport [GO:0071423]; oxaloacetate transport [GO:0015729]; phosphate ion transmembrane transport [GO:0035435]; succinate transmembrane transport [GO:0071422]; sulfate transport [GO:0008272]; thiosulfate transport [GO:0015709]	No	46	High	12	46	12	Human	FALSE	4 v 4	0.0300757	0.907784	0.95176	4 v 4	-0.0379761	0.547322	0.872586	4 v 4	0.0204856	0.949798	0.990108	4 v 4	-0.141041	0.490691	0.716789	4 v 4	0.00892939	0.920934	0.971753	4 v 4	0.00297941	0.984378	0.992823	4 v 4	-0.171117	0.0931733	0.377742	4 v 4	0.0469055	0.355174	0.732442	4 v 4	-0.0175062	0.928544	0.969295	0.0783975	0.388735	-0.658774	0.311944	0.083665	-0.0220544	-0.188383	-0.0251315	-0.333623	0.387357	0.653435	-0.625226	-0.110191	0.0480327	-0.656194	0.154187	0.110534	0.00546131	-0.223349	0.143071	-0.237841	0.057456	0.376777	-0.184475	-0.188588	-0.340702	0.00257947	-0.157757	0.0268695	0.0275157	-0.0349659	0.168203	0.0957817	-0.329901	-0.276657	0.440752	10.9788	7.26303	10.3699	8.27752	11.0572	7.65177	9.71115	8.58946	10.8686	7.31107	9.71373	8.43171	10.7581	7.30561	9.93708	8.28864	10.8417	7.28355	9.7487	8.2635	11.1064	7.25361	9.33695	8.61618	10.7728	7.64097	9.99039	7.99095	2018.1	153.6	1323.3	310.3	2130.8	201.1	838.2	385.2	1869.7	158.8	839.7	345.3	1731.8	158.2	980.3	312.7	1835.2	155.8	860.3	307.3	2204.8	152.6	646.7	392.4	1749.6	199.6	1017.2	254.4	1395.6	90.1	228.6	79.7	1250.3	137.7	120.8	90.1	1275.7	158.8	149.1	84.7	1158	106.3	163.9	72.5	1230.7	109.8	172.7	104.2	1627	110	115.1	101.1	1322.9	107.3	156.6	72.3	7	2	4	1	7	2	4	1	7	2	4	1	7	2	4	1	7	2	4	1	7	2	4	1	7	2	4	1	High	High	High	High	High	High	High	High	High	High	High	High	High	High	High	High	High	High	High	High	High	High	High	High	High	High	High	High
Q9Y5U2	TSSC4	Protein TSSC4 (Tumor-suppressing STF cDNA 4 protein) (Tumor-suppressing subchromosomal transferable fragment candidate gene 4 protein)	reviewed	4		TRANSMEM 62..84; /note="Helical"; /evidence="ECO:0000255"	15	High	5	14	5	Human	FALSE	3 v 3	0.0416186	0.907797	0.95176	3 v 3	-0.357149	0.501845	0.865295	3 v 3	-0.234302	0.311024	0.975594	3 v 3	-0.122395	0.740069	0.866811	3 v 3	-0.355731	0.579829	0.814055	3 v 3	-0.265955	0.502868	0.703273	3 v 3	-0.164014	0.110202	0.397531	3 v 3	0.00141795	0.990942	0.997487	3 v 3	-0.0316534	0.859271	0.93476	0.140683	0.535827	-0.551655	NA	-0.0279158	0.184196	-1.22773	NA	-0.103636	-0.0197734	-0.579497	NA	0.093547	0.294174	-0.754906	NA	0.129714	0.243344	-1.44025	NA	-0.106259	0.20563	-0.897237	NA	-0.0471363	-0.241653	-0.203252	NA	0.15763	0.0591479	-0.212524	NA	-0.00262308	0.225403	-0.31774	NA	8.6865	8.85456	8.89905	NA	8.82718	9.39038	8.3474	NA	8.78005	9.14873	8.14415	NA	8.65033	8.90539	9.5844	NA	8.62242	9.08958	8.35667	NA	8.88631	8.9431	9.04139	NA	8.78267	8.92333	8.46189	NA	412	462.9	477.4	NA	454.2	671.1	325.7	NA	439.6	567.6	282.9	NA	401.8	479.5	767.7	NA	394.1	544.8	327.8	NA	473.2	492.2	526.9	NA	440.4	485.5	352.6	NA	284.9	271.6	82.5	NA	266.5	459.5	46.9	NA	299.9	567.6	50.2	NA	268.7	322.1	128.4	NA	264.3	383.8	65.8	NA	349.2	354.9	93.7	NA	333	261.1	54.3	NA	2	2	1	NA	2	2	1	NA	2	2	1	NA	2	2	1	NA	2	2	1	NA	2	2	1	NA	2	2	1	NA	High	High	High	High	High	High	High	High	High	High	High	High	High	High	High	High	High	High	High	High	High	High	High	High	High	High	High	High
Q96NL6	SCLT1	Sodium channel and clathrin linker 1 (Sodium channel-associated protein 1)	reviewed	5	centriole [GO:0005814]; centrosome [GO:0005813]; ciliary transition fiber [GO:0097539]; clathrin complex [GO:0071439]; cytosol [GO:0005829]; clathrin binding [GO:0030276]; protein C-terminus binding [GO:0008022]; sodium channel regulator activity [GO:0017080]; cilium assembly [GO:0060271]; clustering of voltage-gated sodium channels [GO:0045162]	No	13	High	7	11	5	Human	FALSE	3 v 3	-0.0300257	0.908088	0.95176	3 v 3	0.0317514	0.881666	0.962599	3 v 3	0.0771149	0.625121	0.978401	3 v 3	-0.419245	0.04894	0.315324	3 v 3	-0.0400589	0.8997	0.965599	3 v 3	-0.225493	0.179957	0.455987	3 v 3	-0.38922	0.223785	0.53044	3 v 3	-0.0718103	0.54758	0.820411	3 v 3	-0.302608	0.0814415	0.40877	0.40828	-0.128174	-0.370183	NA	0.408547	-0.156883	-0.156409	NA	0.306573	0.0851223	-0.16035	NA	-0.312409	-0.611486	-0.333841	NA	0.514175	-0.397675	-0.236677	NA	-0.00695947	-0.371232	-0.298289	NA	-0.720689	-0.483312	0.0363418	NA	0.105628	-0.240791	-0.0802673	NA	-0.313532	-0.456354	-0.137938	NA	7.0045	8.28956	7.24793	NA	7.41278	8.16138	6.87774	NA	6.69209	7.67807	6.91409	NA	6.17792	8.07575	7.15076	NA	6.58646	7.91886	6.99435	NA	6.69905	8.0493	7.21237	NA	7.00562	8.13443	7.05202	NA	128.4	312.9	152	NA	170.4	286.3	117.6	NA	103.4	204.8	120.6	NA	72.4	269.8	142.1	NA	96.1	242	127.5	NA	103.9	264.9	148.3	NA	128.5	281	132.7	NA	88.8	183.6	26.3	NA	100	196	16.9	NA	70.6	204.8	21.4	NA	48.4	181.2	23.8	NA	64.5	170.5	25.6	NA	76.7	191	26.4	NA	97.2	151.1	20.4	NA	1	2	1	NA	1	2	1	NA	1	2	1	NA	1	2	1	NA	1	2	1	NA	1	2	1	NA	1	2	1	NA	High	High	High	Not Found	High	High	High	Not Found	High	High	High	Not Found	High	High	High	Not Found	High	High	High	Not Found	High	High	High	Not Found	High	High	High	Not Found
P11021	HSPA5	Endoplasmic reticulum chaperone BiP (EC 3.6.4.10) (78 kDa glucose-regulated protein) (GRP-78) (Binding-immunoglobulin protein) (BiP) (Heat shock protein 70 family protein 5) (HSP70 family protein 5) (Heat shock protein family A member 5) (Immunoglobulin heavy chain-binding protein)	reviewed	5	cell surface [GO:0009986]; cytoplasm [GO:0005737]; cytosol [GO:0005829]; endoplasmic reticulum [GO:0005783]; endoplasmic reticulum chaperone complex [GO:0034663]; endoplasmic reticulum lumen [GO:0005788]; endoplasmic reticulum membrane [GO:0005789]; endoplasmic reticulum-Golgi intermediate compartment [GO:0005793]; extracellular exosome [GO:0070062]; focal adhesion [GO:0005925]; intracellular membrane-bounded organelle [GO:0043231]; melanosome [GO:0042470]; membrane [GO:0016020]; midbody [GO:0030496]; mitochondrion [GO:0005739]; nucleus [GO:0005634]; plasma membrane [GO:0005886]; protein-containing complex [GO:0032991]; smooth endoplasmic reticulum [GO:0005790]; ATP binding [GO:0005524]; ATP hydrolysis activity [GO:0016887]; ATP-dependent protein folding chaperone [GO:0140662]; cadherin binding [GO:0045296]; calcium ion binding [GO:0005509]; chaperone binding [GO:0051087]; enzyme binding [GO:0019899]; heat shock protein binding [GO:0031072]; misfolded protein binding [GO:0051787]; protein domain specific binding [GO:0019904]; protein folding chaperone [GO:0044183]; ribosome binding [GO:0043022]; ubiquitin protein ligase binding [GO:0031625]; unfolded protein binding [GO:0051082]; cellular response to antibiotic [GO:0071236]; cellular response to calcium ion [GO:0071277]; cellular response to cAMP [GO:0071320]; cellular response to gamma radiation [GO:0071480]; cellular response to glucose starvation [GO:0042149]; cellular response to interleukin-4 [GO:0071353]; cellular response to manganese ion [GO:0071287]; cellular response to nerve growth factor stimulus [GO:1990090]; cellular response to unfolded protein [GO:0034620]; cellular response to xenobiotic stimulus [GO:0071466]; cerebellar Purkinje cell layer development [GO:0021680]; cerebellum structural organization [GO:0021589]; chaperone cofactor-dependent protein refolding [GO:0051085]; endoplasmic reticulum unfolded protein response [GO:0030968]; ER overload response [GO:0006983]; luteolysis [GO:0001554]; maintenance of protein localization in endoplasmic reticulum [GO:0035437]; negative regulation of apoptotic process [GO:0043066]; negative regulation of IRE1-mediated unfolded protein response [GO:1903895]; negative regulation of protein-containing complex assembly [GO:0031333]; negative regulation of transforming growth factor beta receptor signaling pathway [GO:0030512]; neuron apoptotic process [GO:0051402]; neuron differentiation [GO:0030182]; positive regulation of cell migration [GO:0030335]; positive regulation of neuron projection development [GO:0010976]; positive regulation of protein ubiquitination [GO:0031398]; positive regulation of transcription from RNA polymerase II promoter in response to endoplasmic reticulum stress [GO:1990440]; post-translational protein targeting to membrane, translocation [GO:0031204]; protein folding in endoplasmic reticulum [GO:0034975]; protein refolding [GO:0042026]; regulation of ATF6-mediated unfolded protein response [GO:1903891]; regulation of IRE1-mediated unfolded protein response [GO:1903894]; regulation of PERK-mediated unfolded protein response [GO:1903897]; regulation of protein folding in endoplasmic reticulum [GO:0060904]; response to cocaine [GO:0042220]; response to methamphetamine hydrochloride [GO:1904313]; stress response to metal ion [GO:0097501]; substantia nigra development [GO:0021762]; toxin transport [GO:1901998]; ubiquitin-dependent ERAD pathway [GO:0030433]	No	60	High	47	433	44	Human	FALSE	4 v 4	-0.00867917	0.908263	0.95176	4 v 4	-0.251222	0.062552	0.822654	4 v 4	-0.233699	0.11317	0.975594	4 v 4	-0.048141	0.771198	0.886695	4 v 4	-0.252427	0.284793	0.666696	4 v 4	-0.557738	0.0624091	0.305623	4 v 4	-0.0394618	0.672182	0.842787	4 v 4	-0.00120523	0.99385	0.997487	4 v 4	-0.324039	0.0561892	0.382773	0.173526	-0.132114	-0.0992164	0.0230883	-0.237017	-0.166201	-0.498017	-0.103653	-0.0329675	-0.0914553	-0.322171	-0.488201	0.299173	-0.336987	-0.262987	0.108237	0.162603	-0.317977	-0.755486	-0.0988487	-0.0578275	-0.45355	-0.854059	-0.865515	0.125647	-0.204872	-0.163771	0.085149	0.39962	-0.151776	-0.257469	0.00480453	-0.02486	-0.362095	-0.531888	-0.377315	13.6494	13.8092	14.2601	14.1467	13.8229	13.6771	14.1609	14.1698	13.9486	13.4722	13.9971	14.2549	13.786	13.7902	14.7526	14.3538	13.549	13.624	14.2546	14.2501	14.0064	13.9258	14.8512	15.1204	13.9734	13.8343	14.529	14.6322	12849.4	14354.3	19620.8	18137.5	14491.7	13098.2	18316.8	18430.1	15810.4	11364.2	16351.2	19550.6	14125.2	14166.4	27604.1	20937.1	11985.2	12624.9	19545.9	19485.6	16457	15562.2	29556.1	35621	16085.2	14606.3	23640.9	25394.7	8886.2	8421.7	3389.4	4658.2	8503.1	8969	2639.9	4310.9	10787.7	11364.2	2903.5	4795.5	9445.5	9517.5	4616.5	4851.5	8037.1	8895.4	3923.2	6603.9	12144.1	11220.5	5258.8	9175.6	12162.2	7855.9	3638.6	7213.7	29	28	29	28	29	28	29	28	29	28	29	28	29	28	29	28	29	28	29	28	29	28	29	28	29	28	29	28	High	High	High	High	High	High	High	High	High	High	High	High	High	High	High	High	High	High	High	High	High	High	High	High	High	High	High	High
J3KNZ9	FBRS	Probable fibrosin-1	unreviewed	1		No	11	High	7	17	7	Human	FALSE	3 v 3	-0.0118322	0.908459	0.95176	3 v 3	-0.0824132	0.5516	0.874568	3 v 3	0.0696079	0.264311	0.975594	3 v 3	-0.00404107	0.988513	0.995852	3 v 3	-0.105758	0.620696	0.835783	3 v 3	-0.155302	0.427756	0.657533	3 v 3	0.00779114	0.965122	0.984762	3 v 3	-0.023345	0.875641	0.95144	3 v 3	-0.22491	0.38073	0.65225	0.0947536	-0.192914	NA	0.062664	0.126665	-0.09922	NA	-0.274685	0.0477383	0.156711	NA	0.00437402	0.269985	-0.500643	NA	0.218535	0.236695	-0.385977	NA	-0.167992	-0.00768415	-0.469855	NA	0.0116347	0.175232	-0.307729	NA	0.155871	0.11003	-0.286757	NA	0.106692	-0.0554224	-0.626567	NA	0.00726068	8.54187	8.84361	NA	6.41954	8.63662	8.65069	NA	6.4822	8.81186	8.34296	NA	6.63807	8.57516	8.72894	NA	6.80607	8.70183	8.62972	NA	6.53138	8.81954	8.81282	NA	6.62644	8.86728	8.96953	NA	6.63081	372.7	459.4	NA	85.6	398	401.9	NA	89.4	449.4	324.7	NA	99.6	381.4	424.3	NA	111.9	416.4	396.1	NA	92.5	451.8	449.7	NA	98.8	467	501.3	NA	99.1	257.8	269.5	NA	22	233.5	275.2	NA	20.9	306.6	324.7	NA	24.4	255	285.1	NA	25.9	279.2	279.1	NA	31.4	333.4	324.3	NA	25.5	353.1	269.6	NA	28.2	2	4	NA	1	2	4	NA	1	2	4	NA	1	2	4	NA	1	2	4	NA	1	2	4	NA	1	2	4	NA	1	High	High	High	High	High	High	High	High	High	High	High	High	High	High	High	High	High	High	High	High	High	High	High	High	High	High	High	High
Q9NP92	MRPS30	39S ribosomal protein S30, mitochondrial (MRP-S30) (S30mt) (Mitochondrial large ribosomal subunit protein mL65) (Mitochondrial large ribosomal subunit protein mS30) (Programmed cell death protein 9)	reviewed	4	mitochondrial inner membrane [GO:0005743]; mitochondrial large ribosomal subunit [GO:0005762]; mitochondrion [GO:0005739]; RNA binding [GO:0003723]; structural constituent of ribosome [GO:0003735]; apoptotic process [GO:0006915]; mitochondrial translation [GO:0032543]	No	16	High	4	5	4	Human	FALSE	2 v 2	0.0175713	0.908545	0.95176	2 v 2	-0.0956352	0.341911	0.830944	2 v 2	-0.0854046	0.635358	0.978401	2 v 2	0.428359	0.192617	0.474621	2 v 2	0.277762	0.109152	0.581611	2 v 2	0.320973	0.147256	0.421064	2 v 2	0.410787	0.0189601	0.237145	2 v 2	0.373397	0.0150872	0.599028	2 v 2	0.406377	0.0884617	0.416616	NA	0.139043	-0.103901	NA	NA	-0.0386884	-0.152582	NA	NA	0.0470271	-0.217836	NA	NA	0.562069	0.294649	NA	NA	0.325858	0.229666	NA	NA	0.39657	0.245376	NA	NA	0.423025	0.398549	NA	NA	0.364546	0.382248	NA	NA	0.349543	0.463212	NA	NA	8.70425	7.04876	NA	NA	8.84329	6.94486	NA	NA	9.26632	7.34341	NA	NA	8.94046	7.11374	NA	NA	8.90177	6.96116	NA	NA	8.86975	7.09803	NA	NA	8.91678	6.8802	NA	NA	417.1	132.4	NA	NA	459.3	123.2	NA	NA	615.8	162.4	NA	NA	491.3	138.5	NA	NA	478.3	124.6	NA	NA	467.8	137	NA	NA	483.3	117.8	NA	NA	244.7	22.9	NA	NA	314.5	17.8	NA	NA	615.8	28.8	NA	NA	330	23.2	NA	NA	337	25	NA	NA	337.3	24.4	NA	NA	259.9	18.1	NA	NA	3	1	NA	NA	3	1	NA	NA	3	1	NA	NA	3	1	NA	NA	3	1	NA	NA	3	1	NA	NA	3	1	NA	Not Found	High	High	Not Found	Not Found	High	High	Not Found	Not Found	High	High	Not Found	Not Found	High	High	Not Found	Not Found	High	High	Not Found	Not Found	High	High	Not Found	Not Found	High	High	Not Found
P46776	RPL27A	60S ribosomal protein L27a (Large ribosomal subunit protein uL15)	reviewed	5	cytoplasm [GO:0005737]; cytosol [GO:0005829]; cytosolic large ribosomal subunit [GO:0022625]; cytosolic ribosome [GO:0022626]; endoplasmic reticulum [GO:0005783]; membrane [GO:0016020]; synapse [GO:0045202]; RNA binding [GO:0003723]; structural constituent of ribosome [GO:0003735]; cytoplasmic translation [GO:0002181]; translation [GO:0006412]	No	32	High	6	24	6	Human	FALSE	3 v 3	0.0397302	0.90874	0.95176	3 v 3	0.145385	0.668278	0.899696	3 v 3	-0.0291276	0.573997	0.978401	3 v 3	-0.0754107	0.87994	0.943694	3 v 3	0.434999	0.375618	0.714919	3 v 3	0.00318643	0.991983	0.996584	3 v 3	-0.115141	0.74251	0.882565	3 v 3	0.289614	0.417232	0.764498	3 v 3	0.032314	0.929794	0.969992	0.609324	-0.048597	-0.441537	NA	0.064389	-0.315615	0.687382	NA	-0.11486	0.0288153	-0.00133746	NA	0.741619	-0.771328	-0.196523	NA	0.924952	-0.323966	0.704011	NA	0.543744	-0.400444	-0.133741	NA	0.132294	-0.722731	0.245014	NA	0.860563	-0.00835084	0.0166291	NA	0.658605	-0.429259	-0.132404	NA	9.64133	10.4014	10.276	NA	10.2507	10.3528	9.83447	NA	10.3829	9.63009	10.0795	NA	9.458	9.95405	9.37547	NA	9.52239	9.63844	10.0629	NA	9.8392	10.0305	10.2132	NA	9.72434	10.0593	10.2119	NA	798.6	1352.5	1239.9	NA	1218.3	1307.7	913	NA	1335.3	792.4	1082	NA	703.3	991.9	664.2	NA	735.4	797	1069.6	NA	916	1045.9	1187.1	NA	845.9	1067	1186	NA	552.3	793.5	214.2	NA	714.8	895.5	131.6	NA	911.1	792.4	192.1	NA	470.3	666.4	111.1	NA	493.1	561.6	214.7	NA	675.9	754.1	211.2	NA	639.6	573.9	182.5	NA	3	3	2	NA	3	3	2	NA	3	3	2	NA	3	3	2	NA	3	3	2	NA	3	3	2	NA	3	3	2	NA	High	High	High	High	High	High	High	High	High	High	High	High	High	High	High	High	High	High	High	High	High	High	High	High	High	High	High	High
P11117	ACP2	Lysosomal acid phosphatase (LAP) (EC 3.1.3.2)	reviewed	5	extracellular exosome [GO:0070062]; lysosomal lumen [GO:0043202]; lysosomal membrane [GO:0005765]; lysosome [GO:0005764]; membrane [GO:0016020]; acid phosphatase activity [GO:0003993]; phosphatase activity [GO:0016791]; dephosphorylation [GO:0016311]; lysosome organization [GO:0007040]	No	9	High	3	5	3	Human	FALSE	3 v 3	0.0284053	0.909503	0.952316	3 v 3	-0.305758	0.30194	0.830944	3 v 3	0.123569	0.67049	0.978401	3 v 3	-0.197287	0.143654	0.426236	3 v 3	-0.256798	0.404482	0.726051	3 v 3	-0.045013	0.917859	0.955716	3 v 3	-0.225692	0.531166	0.775729	3 v 3	0.04896	0.757915	0.910875	3 v 3	-0.168582	0.528248	0.74909	-0.312213	-0.045324	0.442753	NA	-0.280696	0.0652177	-0.701795	NA	0.449186	0.290186	-0.368666	NA	-0.0368592	-0.233591	-0.32141	NA	0.0405658	-0.068306	-0.742653	NA	0.69578	-0.226135	-0.604685	NA	0.275354	-0.188267	-0.764163	NA	0.321262	-0.133524	-0.0408578	NA	0.246595	-0.516321	-0.236018	NA	5.79442	4.27798	6.12102	NA	5.4822	4.23266	6.56377	NA	5.75756	4.04439	5.79961	NA	5.71699	4.1127	6.54226	NA	5.4363	4.17792	5.84046	NA	5.06178	4.27053	6.40429	NA	5.51096	4.56071	6.03562	NA	55.5	19.4	69.6	NA	44.7	18.8	94.6	NA	54.1	16.5	55.7	NA	52.6	17.3	93.2	NA	43.3	18.1	57.3	NA	33.4	19.3	84.7	NA	45.6	23.6	65.6	NA	38.4	11.4	12	NA	26.2	12.9	13.6	NA	36.9	16.5	9.9	NA	35.2	11.7	15.6	NA	29.1	12.7	11.5	NA	24.7	13.9	15.1	NA	34.5	12.7	10.1	NA	1	1	1	NA	1	1	1	NA	1	1	1	NA	1	1	1	NA	1	1	1	NA	1	1	1	NA	1	1	1	NA	Medium	High	High	High	Medium	High	High	High	Medium	High	High	High	Medium	High	High	High	Medium	High	High	High	Medium	High	High	High	Medium	High	High	High
Q92522	H1-10	Histone H1.10 (Histone H1x)	reviewed	5	nucleolus [GO:0005730]; nucleoplasm [GO:0005654]; nucleosome [GO:0000786]; nucleus [GO:0005634]; cadherin binding [GO:0045296]; double-stranded DNA binding [GO:0003690]; nucleosomal DNA binding [GO:0031492]; RNA binding [GO:0003723]; structural constituent of chromatin [GO:0030527]; chromosome condensation [GO:0030261]; negative regulation of DNA recombination [GO:0045910]; nucleosome assembly [GO:0006334]	No	38	High	9	29	9	Human	FALSE	3 v 3	0.00912678	0.909764	0.952348	3 v 3	0.229083	0.540582	0.869529	3 v 3	-0.147201	0.0664987	0.975594	3 v 3	-0.195039	0.0838732	0.356548	3 v 3	0.245569	0.379822	0.716632	3 v 3	-0.338605	0.0117644	0.219984	3 v 3	-0.204166	0.00790829	0.198431	3 v 3	0.0164868	0.922842	0.974358	3 v 3	-0.191403	0.128676	0.46652	0.147711	-0.0887289	-0.031602	NA	-0.0411243	-0.125181	0.853553	NA	-0.197636	-0.0682451	-0.175723	NA	-0.074345	-0.256368	-0.254404	NA	0.24912	-0.136624	0.624212	NA	-0.277318	-0.405331	-0.333166	NA	-0.222056	-0.167639	-0.222802	NA	0.290244	-0.0114429	-0.229341	NA	-0.079682	-0.337085	-0.157442	NA	10.82	8.15482	7.49185	NA	10.9677	8.06609	7.46025	NA	10.7457	7.89845	7.23745	NA	10.4966	8.03507	6.61324	NA	10.4554	7.90989	7.46679	NA	11.023	8.30378	7.57061	NA	10.8254	8.23554	7.39489	NA	1807.8	285	180	NA	2002.7	268	176.1	NA	1717	238.6	150.9	NA	1444.7	262.3	97.9	NA	1404.1	240.5	176.9	NA	2080.9	316	190.1	NA	1814.5	301.4	168.3	NA	1250.2	167.2	31.1	NA	1175.1	183.5	25.4	NA	1171.5	238.6	26.8	NA	966	176.2	16.4	NA	941.5	169.5	35.5	NA	1535.6	227.8	33.8	NA	1372	162.1	25.9	NA	4	1	1	NA	4	1	1	NA	4	1	1	NA	4	1	1	NA	4	1	1	NA	4	1	1	NA	4	1	1	NA	High	High	High	Not Found	High	High	High	Not Found	High	High	High	Not Found	High	High	High	Not Found	High	High	High	Not Found	High	High	High	Not Found	High	High	High	Not Found
L0R6Q1	SLC35A4	SLC35A4 upstream open reading frame protein	reviewed	2	membrane [GO:0016020]; positive regulation of translation in response to stress [GO:0032056]	No	30	High	2	5	2	Human	FALSE	2 v 2	0.010826	0.910928	0.953324	2 v 2	-0.135942	0.421438	0.836996	2 v 2	-0.00644499	0.818568	0.982346	2 v 2	-0.0996598	0.0231966	0.287355	2 v 2	-0.162699	0.403298	0.724787	2 v 2	-0.198475	0.156217	0.429131	2 v 2	-0.110486	0.372658	0.660311	2 v 2	-0.0267572	0.298614	0.711656	2 v 2	-0.19203	0.0912203	0.420462	-0.0660447	0.0876966	NA	NA	-0.0300017	-0.241882	NA	NA	0.015554	-0.028444	NA	NA	-0.103293	-0.0960269	NA	NA	-0.0431987	-0.282199	NA	NA	-0.14877	-0.248179	NA	NA	-0.0372481	-0.183723	NA	NA	-0.013197	-0.0403175	NA	NA	-0.164324	-0.219735	NA	NA	8.83257	8.1819	NA	NA	8.76653	8.26959	NA	NA	8.72928	8.08587	NA	NA	8.77248	8.36807	NA	NA	8.74248	8.12619	NA	NA	8.87805	8.33405	NA	NA	8.8936	8.30561	NA	NA	455.9	290.4	NA	NA	435.5	308.6	NA	NA	424.4	271.7	NA	NA	437.3	330.4	NA	NA	428.3	279.4	NA	NA	470.5	322.7	NA	NA	475.6	316.4	NA	NA	315.3	170.4	NA	NA	255.5	211.3	NA	NA	289.6	271.7	NA	NA	292.4	222	NA	NA	287.2	196.8	NA	NA	347.2	232.7	NA	NA	359.6	170.2	NA	NA	2	1	NA	NA	2	1	NA	NA	2	1	NA	NA	2	1	NA	NA	2	1	NA	NA	2	1	NA	NA	2	1	NA	NA	High	High	Not Found	High	High	High	Not Found	High	High	High	Not Found	High	High	High	Not Found	High	High	High	Not Found	High	High	High	Not Found	High	High	High	Not Found	High
Q9NP72	RAB18	Ras-related protein Rab-18	reviewed	5	apical plasma membrane [GO:0016324]; cytosol [GO:0005829]; endoplasmic reticulum membrane [GO:0005789]; endoplasmic reticulum tubular network [GO:0071782]; Golgi apparatus [GO:0005794]; lipid droplet [GO:0005811]; plasma membrane [GO:0005886]; secretory granule membrane [GO:0030667]; GDP binding [GO:0019003]; GTP binding [GO:0005525]; GTPase activity [GO:0003924]; brain development [GO:0007420]; endoplasmic reticulum tubular network organization [GO:0071786]; eye development [GO:0001654]; intracellular protein transport [GO:0006886]; lipid droplet organization [GO:0034389]; small GTPase mediated signal transduction [GO:0007264]	No	38	High	7	15	7	Human	FALSE	2 v 2	0.018564	0.911947	0.954148	2 v 2	-0.191356	0.308744	0.830944	2 v 2	-0.275786	0.543137	0.978401	2 v 2	0.502125	0.38309	0.64108	2 v 2	0.116892	0.381232	0.717033	2 v 2	-0.276593	0.407919	0.643877	2 v 2	0.483561	0.262439	0.564529	2 v 2	0.308248	0.337405	0.731872	2 v 2	-0.000807067	0.995316	0.997497	-0.114796	NA	NA	0.151924	-0.0905213	NA	NA	-0.292191	0.0401571	NA	NA	-0.591729	0.157306	NA	NA	0.846944	0.0371211	NA	NA	0.196662	-0.0703312	NA	NA	-0.482855	0.272103	NA	NA	0.69502	0.127642	NA	NA	0.488853	-0.110488	NA	NA	0.108874	6.72656	NA	NA	7.51412	6.61176	NA	NA	7.66605	6.88387	NA	NA	8.36107	6.84674	NA	NA	8.1644	6.75622	NA	NA	7.87221	6.9542	NA	NA	8.84392	6.99435	NA	NA	8.25219	105.9	NA	NA	182.8	97.8	NA	NA	203.1	118.1	NA	NA	328.8	115.1	NA	NA	286.9	108.1	NA	NA	234.3	124	NA	NA	459.5	127.5	NA	NA	304.9	73.3	NA	NA	46.9	57.4	NA	NA	47.5	80.6	NA	NA	80.7	77	NA	NA	66.5	72.5	NA	NA	79.4	91.5	NA	NA	118.4	96.4	NA	NA	86.6	1	NA	NA	1	1	NA	NA	1	1	NA	NA	1	1	NA	NA	1	1	NA	NA	1	1	NA	NA	1	1	NA	NA	1	High	High	High	High	High	High	High	High	High	High	High	High	High	High	High	High	High	High	High	High	High	High	High	High	High	High	High	High
Q5T440	IBA57	Putative transferase CAF17, mitochondrial (EC 2.1.-.-) (Iron-sulfur cluster assembly factor homolog)	reviewed	5	mitochondrial matrix [GO:0005759]; mitochondrion [GO:0005739]; RNA binding [GO:0003723]; transferase activity [GO:0016740]; heme biosynthetic process [GO:0006783]; iron-sulfur cluster assembly [GO:0016226]	No	33	High	8	33	8	Human	FALSE	4 v 4	0.0181228	0.913161	0.955174	4 v 4	-0.146177	0.0054636	0.676135	4 v 4	-0.0516091	0.494624	0.978401	4 v 4	-0.364528	0.122345	0.406721	4 v 4	-0.103575	0.470054	0.760626	4 v 4	-0.0696733	0.742944	0.857095	4 v 4	-0.382651	0.196753	0.508548	4 v 4	0.0426019	0.747146	0.905831	4 v 4	-0.0180642	0.920659	0.965188	0.138561	-0.226873	-0.234545	0.395348	-0.105181	-0.120555	-0.192779	-0.166192	0.134489	-0.13424	-0.159685	-0.047	0.0369771	-0.684879	-0.202057	-0.608155	0.229839	-0.299814	-0.0491886	-0.295136	0.396898	-0.24547	0.0673553	-0.497477	-0.101584	-0.458006	0.0324879	-1.0035	0.33502	-0.179259	0.143591	-0.128944	0.26241	-0.111229	0.22704	-0.450477	9.73995	10.2965	9.73539	8.67101	9.87851	10.0696	9.50084	9.06636	9.77693	9.61158	9.53333	8.06286	9.54709	9.91139	9.58252	8.35799	9.44191	9.79084	9.38974	8.1918	9.38003	9.85705	9.46597	8.56033	9.51452	9.72281	9.30629	8.51333	855.1	1257.6	852.4	407.6	941.3	1074.6	724.5	536.1	877.3	782.3	741	267.4	748.1	963	766.7	328.1	695.5	885.8	670.8	292.4	666.3	927.4	707.2	377.5	731.4	845	633.1	365.4	591.4	737.8	147.2	104.7	552.3	735.9	104.4	125.4	598.6	782.3	131.6	65.6	500.3	647	128.2	76	466.4	624.1	134.6	99.1	491.7	668.7	125.8	97.2	553	454.5	97.4	103.8	3	5	4	2	3	5	4	2	3	5	4	2	3	5	4	2	3	5	4	2	3	5	4	2	3	5	4	2	High	High	High	High	High	High	High	High	High	High	High	High	High	High	High	High	High	High	High	High	High	High	High	High	High	High	High	High
Q9P2J5	LARS1	Leucine--tRNA ligase, cytoplasmic (EC 6.1.1.4) (Leucyl-tRNA synthetase) (LeuRS)	reviewed	5	aminoacyl-tRNA synthetase multienzyme complex [GO:0017101]; cytoplasm [GO:0005737]; cytosol [GO:0005829]; endomembrane system [GO:0012505]; endoplasmic reticulum [GO:0005783]; lysosome [GO:0005764]; nuclear body [GO:0016604]; aminoacyl-tRNA editing activity [GO:0002161]; ATP binding [GO:0005524]; glutamine-tRNA ligase activity [GO:0004819]; GTPase activator activity [GO:0005096]; leucine-tRNA ligase activity [GO:0004823]; cellular response to amino acid starvation [GO:0034198]; cellular response to amino acid stimulus [GO:0071230]; cellular response to leucine [GO:0071233]; cellular response to leucine starvation [GO:1990253]; glutaminyl-tRNA aminoacylation [GO:0006425]; leucyl-tRNA aminoacylation [GO:0006429]; positive regulation of GTPase activity [GO:0043547]; positive regulation of TOR signaling [GO:0032008]; positive regulation of TORC1 signaling [GO:1904263]; regulation of cell size [GO:0008361]; tRNA aminoacylation for protein translation [GO:0006418]	No	47	High	56	321	56	Human	FALSE	4 v 4	0.0209907	0.914963	0.956817	4 v 4	0.106042	0.00603072	0.676135	4 v 4	0.112353	0.167829	0.975594	4 v 4	0.307225	0.0194925	0.287355	4 v 4	0.306869	0.0321445	0.542208	4 v 4	0.427489	0.00393809	0.186167	4 v 4	0.286235	0.130258	0.42676	4 v 4	0.200827	0.0657448	0.60403	4 v 4	0.315136	0.0700432	0.396464	0.216598	-0.0195743	0.356286	-0.469347	0.0947951	0.108511	0.146465	0.0743955	0.0559148	-0.0198516	0.144497	0.268851	0.305895	0.428416	0.373836	0.120755	0.317739	0.447919	0.384154	0.0776637	0.503538	0.511988	0.409037	0.28539	0.089297	0.44799	0.0175496	0.590102	0.222944	0.339408	0.237689	0.00326816	0.447624	0.53184	0.264541	0.0165395	13.5883	13.3136	13.3824	13.4003	13.8049	13.294	13.7387	12.931	13.8942	13.742	13.7562	13.5211	13.5764	13.2941	13.3721	13.4434	13.6712	13.4026	13.5186	13.5178	13.3906	13.23	13.3472	13.2357	13.4465	13.2102	13.4917	13.5045	12316.2	10180.9	10678.4	10811.7	14311.3	10043.7	13669.7	7809.2	15225.1	13701	13837	11755.6	12215.5	10044.2	10602.3	11139.5	13045.1	10828.8	11735.2	11729	10739.4	9607.9	10421	9645.7	11163.8	9476.6	11518.8	11621.6	8517.4	5973.2	1844.6	2776.7	8397.3	6877.4	1970.1	1826.6	10388.4	13701	2457	2883.5	8168.5	6748	1773.1	2581.2	8747.8	7629.8	2355.5	3975.1	7924.9	6927.4	1854.2	2484.6	8441.1	5096.9	1772.9	3301.3	35	36	27	25	35	36	27	25	35	36	27	25	35	36	27	25	35	36	27	25	35	36	27	25	35	36	27	25	High	High	High	High	High	High	High	High	High	High	High	High	High	High	High	High	High	High	High	High	High	High	High	High	High	High	High	High
Q8NI27	THOC2	THO complex subunit 2 (Tho2) (hTREX120)	reviewed	5	nuclear speck [GO:0016607]; nucleoplasm [GO:0005654]; THO complex [GO:0000347]; THO complex part of transcription export complex [GO:0000445]; transcription export complex [GO:0000346]; mRNA binding [GO:0003729]; generation of neurons [GO:0048699]; mRNA export from nucleus [GO:0006406]; mRNA processing [GO:0006397]; neuron development [GO:0048666]; poly(A)+ mRNA export from nucleus [GO:0016973]; RNA splicing [GO:0008380]; viral mRNA export from host cell nucleus [GO:0046784]	No	12	High	22	51	22	Human	FALSE	4 v 4	-0.0137955	0.916952	0.958652	4 v 4	0.229476	0.157094	0.822654	4 v 4	-0.0586237	0.346973	0.975708	4 v 4	0.163914	0.57643	0.765905	4 v 4	-0.113655	0.640018	0.842691	4 v 4	-0.401702	0.118883	0.388208	4 v 4	0.177709	0.304241	0.604312	4 v 4	-0.34313	0.105993	0.619863	4 v 4	-0.343079	0.166618	0.494328	0.0344467	0.301235	-0.123449	-0.267415	0.012524	0.21468	0.574628	0.116071	-0.205159	-0.0647919	0.0260829	0.00937346	0.303194	0.787874	0.0333562	-0.468768	-0.242753	0.113898	0.338922	-0.664686	-0.572039	0.00699346	-0.214111	-0.827653	0.268747	0.486638	0.156806	-0.201353	-0.255278	-0.100781	-0.235706	-0.780757	-0.36688	0.0717853	-0.240194	-0.837026	8.85643	9.31016	8.43588	9.80929	8.89087	9.61139	8.31243	9.54187	9.15962	10.098	8.46923	9.34052	9.40237	9.98413	8.13031	10.0052	9.4149	10.1988	8.70494	10.1213	9.73166	10.091	8.68335	10.1682	9.5265	10.0262	8.70943	10.1775	463.5	634.8	346.3	897.2	474.7	782.2	317.9	745.4	571.9	1096	354.4	648.3	676.7	1012.8	280.2	1027.7	682.6	1175.3	417.3	1113.8	850.2	1090.7	411.1	1150.6	737.5	1042.8	418.6	1158.1	320.5	372.4	59.8	230.4	278.5	535.6	45.8	174.3	390.2	1096	62.9	159	452.5	680.4	46.9	238.1	457.7	828.1	83.8	377.5	627.4	786.4	73.1	296.4	557.6	560.9	64.4	329	3	6	2	5	3	6	2	5	3	6	2	5	3	6	2	5	3	6	2	5	3	6	2	5	3	6	2	5	High	High	High	High	High	High	High	High	High	High	High	High	High	High	High	High	High	High	High	High	High	High	High	High	High	High	High	High
Q9BRR6	ADPGK	ADP-dependent glucokinase (ADP-GK) (ADPGK) (EC 2.7.1.147) (RbBP-35)	reviewed	5	endoplasmic reticulum [GO:0005783]; endoplasmic reticulum membrane [GO:0005789]; extracellular region [GO:0005576]; membrane [GO:0016020]; ADP-specific glucokinase activity [GO:0043843]; metal ion binding [GO:0046872]; carbohydrate metabolic process [GO:0005975]; glucose metabolic process [GO:0006006]; glycolytic process through glucose-6-phosphate [GO:0061620]	No	10	High	4	10	4	Human	FALSE	4 v 4	-0.0215153	0.91766	0.959029	4 v 4	-0.0522814	0.595928	0.883264	4 v 4	-0.158571	0.271882	0.975594	4 v 4	-0.0583377	0.440072	0.682481	4 v 4	-0.160739	0.123118	0.59203	4 v 4	-0.604664	0.082963	0.340641	4 v 4	-0.0368224	0.79712	0.915986	4 v 4	-0.108458	0.249892	0.697112	4 v 4	-0.446094	0.0533222	0.38262	0.0108851	0.19615	-0.571157	0.27806	0.00619528	0.11402	-0.301566	-0.0277747	-0.169065	0.0332214	-0.0104721	-0.487967	-0.0570292	-0.0385476	-0.228896	0.0911216	0.045049	-0.144589	-0.295786	-0.24763	-0.336784	-0.217201	-0.59246	-1.27221	-0.0679143	-0.234698	0.342261	-0.186938	0.0388537	-0.258609	0.00578025	-0.219856	-0.167719	-0.250422	-0.581988	-0.784245	9.39532	8.3156	8.33271	8.39189	9.40621	8.51175	7.76155	8.66995	9.33829	8.27705	8.10381	8.48301	9.29324	8.42164	8.3996	8.73064	9.29944	8.53566	8.09803	8.70287	9.67507	8.49426	8.69627	9.75522	9.50601	8.52748	8.6858	9.26725	673.4	318.6	322.4	335.9	678.5	365	217	407.3	647.3	310.2	275.1	357.8	627.4	342.9	337.7	424.8	630.1	371.1	274	416.7	817.5	360.6	414.8	864.2	727.1	369	411.8	616.2	465.7	186.9	55.7	86.3	398.1	250	31.3	95.3	441.7	310.2	48.8	87.8	419.6	230.4	56.5	98.4	422.5	261.5	55	141.2	603.2	260	73.8	222.6	549.8	198.4	63.4	175	4	2	1	2	4	2	1	2	4	2	1	2	4	2	1	2	4	2	1	2	4	2	1	2	4	2	1	2	High	High	High	High	High	High	High	High	High	High	High	High	High	High	High	High	High	High	High	High	High	High	High	High	High	High	High	High
O00165	HAX1	HCLS1-associated protein X-1 (HS1-associating protein X-1) (HAX-1) (HS1-binding protein 1) (HSP1BP-1)	reviewed	5	actin cytoskeleton [GO:0015629]; apical plasma membrane [GO:0016324]; cell cortex [GO:0005938]; clathrin-coated vesicle [GO:0030136]; endoplasmic reticulum [GO:0005783]; lamellipodium [GO:0030027]; mitochondrial intermembrane space [GO:0005758]; mitochondrial outer membrane [GO:0005741]; mitochondrion [GO:0005739]; nuclear envelope [GO:0005635]; nuclear membrane [GO:0031965]; P-body [GO:0000932]; sarcoplasmic reticulum [GO:0016529]; transcription regulator complex [GO:0005667]; interleukin-1 binding [GO:0019966]; protein N-terminus binding [GO:0047485]; cellular response to cytokine stimulus [GO:0071345]; negative regulation of apoptotic process [GO:0043066]; positive regulation of actin cytoskeleton reorganization [GO:2000251]; positive regulation of granulocyte differentiation [GO:0030854]; positive regulation of peptidyl-serine phosphorylation [GO:0033138]; positive regulation of peptidyl-tyrosine phosphorylation [GO:0050731]; positive regulation of phosphatidylinositol 3-kinase signaling [GO:0014068]; positive regulation of protein kinase B signaling [GO:0051897]; positive regulation of transcription by RNA polymerase II [GO:0045944]; regulation of actin filament polymerization [GO:0030833]; regulation of apoptotic process [GO:0042981]; regulation of autophagy of mitochondrion [GO:1903146]; regulation of protein targeting to mitochondrion [GO:1903214]	No	66	High	13	46	13	Human	FALSE	4 v 4	0.00946108	0.917778	0.959029	4 v 4	-0.171831	0.202236	0.827303	4 v 4	-0.0892369	0.514061	0.978401	4 v 4	-0.00583483	0.957786	0.981842	4 v 4	-0.164565	0.34135	0.69522	4 v 4	-0.192382	0.260473	0.531406	4 v 4	-0.0152959	0.848198	0.935292	4 v 4	0.00726564	0.919155	0.973334	4 v 4	-0.103145	0.317135	0.616514	0.0575623	-0.153899	-0.0906091	0.22479	-0.0585546	-0.226595	-0.442252	0.0400774	0.0959439	-0.0120426	0.00411263	-0.444962	0.0585973	-0.307043	0.0925781	0.132528	0.0929456	-0.392685	-0.44059	0.0820686	0.165357	-0.344004	-0.122511	-0.468369	0.00103502	-0.153144	0.183187	-0.0922616	0.1515	-0.16609	0.00166152	0.0419911	0.0694132	-0.331961	-0.126624	-0.0234078	10.0649	10.6809	9.6703	9.54554	10.1224	10.527	9.57969	9.77033	10.1235	10.3738	9.76288	9.67807	10.0305	10.7665	10.2035	9.596	9.97197	10.5399	9.76122	9.63608	9.95812	10.7178	9.88539	10.1464	10.0541	10.7058	9.8895	9.70148	1071.1	1641.6	814.8	747.3	1114.7	1475.5	765.2	873.3	1115.5	1326.9	868.8	819.2	1045.9	1742	1179.1	773.9	1004.3	1488.8	867.8	795.7	994.7	1684.2	945.8	1133.4	1063.1	1670.2	948.5	832.6	740.7	963.1	140.8	191.9	654.1	1010.4	110.3	204.3	761.1	1326.9	154.3	200.9	699.4	1170.3	197.2	179.3	673.5	1049	174.2	269.7	734	1214.3	168.3	292	803.8	898.3	146	236.5	5	7	3	4	5	7	3	4	5	7	3	4	5	7	3	4	5	7	3	4	5	7	3	4	5	7	3	4	High	High	High	High	High	High	High	High	High	High	High	High	High	High	High	High	High	High	High	High	High	High	High	High	High	High	High	High
Q96CW5	TUBGCP3	Gamma-tubulin complex component 3 (GCP-3) (hGCP3) (Gamma-ring complex protein 104 kDa) (h104p) (hGrip104) (Spindle pole body protein Spc98 homolog) (hSpc98)	reviewed	5	centriole [GO:0005814]; centrosome [GO:0005813]; cytoplasm [GO:0005737]; cytosol [GO:0005829]; equatorial microtubule organizing center [GO:0000923]; gamma-tubulin complex [GO:0000930]; gamma-tubulin small complex [GO:0008275]; membrane [GO:0016020]; polar microtubule [GO:0005827]; spindle [GO:0005819]; gamma-tubulin binding [GO:0043015]; structural constituent of cytoskeleton [GO:0005200]; structural molecule activity [GO:0005198]; cytoplasmic microtubule organization [GO:0031122]; meiotic cell cycle [GO:0051321]; microtubule nucleation [GO:0007020]; mitotic cell cycle [GO:0000278]; single fertilization [GO:0007338]; spindle assembly [GO:0051225]	No	15	High	10	26	10	Human	FALSE	3 v 3	0.0122831	0.918507	0.959547	3 v 3	0.100626	0.325558	0.830944	3 v 3	-0.0524871	0.557972	0.978401	3 v 3	-0.727054	0.0558268	0.322969	3 v 3	-0.398995	0.134664	0.597317	3 v 3	-0.415417	0.163716	0.439459	3 v 3	-0.739337	0.0130003	0.22015	3 v 3	-0.499621	0.0947511	0.60901	3 v 3	-0.36293	0.21818	0.5413	0.21141	-0.151407	-0.0231531	NA	0.121006	-0.0433195	0.224191	NA	-0.189099	-0.0391359	0.0707731	NA	-0.446434	-1.06095	-0.673772	NA	-0.0731616	-0.583827	-0.539996	NA	-0.26377	-0.797874	-0.184608	NA	-0.657844	-0.909547	-0.650619	NA	-0.194167	-0.540508	-0.764187	NA	-0.0746714	-0.758738	-0.255381	NA	10.1206	10.2733	6.65105	NA	10.332	10.1219	6.6279	NA	9.67419	9.21237	5.97728	NA	9.74735	9.7962	6.51728	NA	9.86836	9.75288	6.74147	NA	9.93796	10.0102	6.16189	NA	9.74886	9.97111	6.23266	NA	1113.3	1237.6	100.5	NA	1289	1114.3	98.9	NA	817	593.2	63	NA	859.5	889.1	91.6	NA	934.7	862.8	107	NA	980.9	1031.3	71.6	NA	860.4	1003.7	75.2	NA	769.9	726.1	17.4	NA	756.3	763	14.3	NA	557.4	593.2	11.2	NA	574.7	597.3	15.3	NA	626.8	607.9	21.5	NA	723.8	743.6	12.7	NA	650.6	539.8	11.6	NA	4	3	1	NA	4	3	1	NA	4	3	1	NA	4	3	1	NA	4	3	1	NA	4	3	1	NA	4	3	1	NA	High	High	High	High	High	High	High	High	High	High	High	High	High	High	High	High	High	High	High	High	High	High	High	High	High	High	High	High
Q9NYZ3	GTSE1	G2 and S phase-expressed protein 1 (GTSE-1) (Protein B99 homolog)	reviewed	5	cytoplasmic microtubule [GO:0005881]; cytosol [GO:0005829]; membrane [GO:0016020]; microtubule cytoskeleton [GO:0015630]; nucleoplasm [GO:0005654]; microtubule binding [GO:0008017]; DNA damage response, signal transduction by p53 class mediator resulting in cell cycle arrest [GO:0006977]; microtubule-based process [GO:0007017]	No	16	High	8	16	8	Human	FALSE	3 v 3	-0.0242286	0.919369	0.959984	3 v 3	0.300496	0.0978711	0.822654	3 v 3	0.249225	0.33407	0.975594	3 v 3	-0.094228	0.39977	0.651361	3 v 3	-0.00468165	0.983556	0.992237	3 v 3	-0.214061	0.0904909	0.349814	3 v 3	-0.0699994	0.662507	0.838354	3 v 3	-0.305178	0.383994	0.749719	3 v 3	-0.463286	0.129614	0.466699	-0.28794	-0.179431	0.394684	NA	0.307168	0.121235	0.473086	NA	-0.136452	0.368811	0.515315	NA	-0.131379	-0.226031	0.0747259	NA	0.30331	0.0658425	-0.383197	NA	-0.232842	-0.323385	-0.085957	NA	0.156561	-0.0466004	-0.319959	NA	-0.00385851	-0.055392	-0.856283	NA	-0.0963898	-0.692196	-0.601272	NA	7.67596	8.11842	6.12102	NA	7.38802	7.93899	6.5157	NA	7.54458	7.89239	6.19574	NA	7.24127	7.82655	6.57894	NA	7.54844	7.94778	7.05202	NA	7.77742	8.21578	6.2817	NA	7.64097	8.58459	6.79701	NA	204.5	277.9	69.6	NA	167.5	245.4	91.5	NA	186.7	237.6	73.3	NA	151.3	227	95.6	NA	187.2	246.9	132.7	NA	219.4	297.3	77.8	NA	199.6	383.9	111.2	NA	141.4	163	12	NA	98.3	168.1	13.2	NA	127.4	237.6	13	NA	101.1	152.5	16	NA	125.5	174	26.6	NA	161.9	214.4	13.8	NA	150.9	206.5	17.1	NA	1	2	1	NA	1	2	1	NA	1	2	1	NA	1	2	1	NA	1	2	1	NA	1	2	1	NA	1	2	1	NA	High	High	High	High	High	High	High	High	High	High	High	High	High	High	High	High	High	High	High	High	High	High	High	High	High	High	High	High
O43741	PRKAB2	5'-AMP-activated protein kinase subunit beta-2 (AMPK subunit beta-2)	reviewed	5	cytoplasm [GO:0005737]; cytosol [GO:0005829]; nucleoplasm [GO:0005654]; nucleotide-activated protein kinase complex [GO:0031588]; nucleus [GO:0005634]; protein kinase binding [GO:0019901]; cellular response to nutrient levels [GO:0031669]; fatty acid biosynthetic process [GO:0006633]; positive regulation of cold-induced thermogenesis [GO:0120162]; regulation of catalytic activity [GO:0050790]; signal transduction [GO:0007165]	TRANSMEM 68..88; /note="Helical"; /evidence="ECO:0000255"; TRANSMEM 154..171; /note="Helical"; /evidence="ECO:0000255"; TRANSMEM 184..204; /note="Helical"; /evidence="ECO:0000255"; TRANSMEM 227..247; /note="Helical"; /evidence="ECO:0000255"; TRANSMEM 269..289; /note="Helical"; /evidence="ECO:0000255"; TRANSMEM 324..344; /note="Helical"; /evidence="ECO:0000255"; TRANSMEM 357..377; /note="Helical"; /evidence="ECO:0000255"; TRANSMEM 382..402; /note="Helical"; /evidence="ECO:0000255"	16	High	4	6	3	Human	FALSE	3 v 3	0.0516843	0.91989	0.959984	3 v 3	-0.0372451	0.747575	0.919713	3 v 3	-0.00331981	0.96404	0.995168	3 v 3	-0.445125	0.508394	0.726656	3 v 3	-0.398452	0.406328	0.727683	3 v 3	-0.0556651	0.853056	0.919267	3 v 3	-0.49681	0.0420891	0.288588	3 v 3	-0.361207	0.447548	0.778291	3 v 3	-0.0523453	0.824206	0.916155	0.95768	-0.332558	NA	-0.470069	-0.02284	-0.21886	NA	0.129964	0.0929427	-0.127725	NA	0.0248229	0.660198	-0.87029	NA	-1.12528	0.365086	-0.797708	NA	-0.762734	0.447992	-0.45016	NA	-0.164828	-0.297482	-0.537732	NA	-0.655216	0.387926	-0.578848	NA	-0.892698	0.355049	-0.322435	NA	-0.189651	5.54535	10.8711	NA	10.0569	6.50303	10.5386	NA	9.58684	6.20555	10.0008	NA	8.93162	5.84046	10.7986	NA	9.69436	5.81762	10.5797	NA	9.82432	5.75756	10.451	NA	9.09645	5.8505	10.3233	NA	9.12127	46.7	1873	NA	1065.2	90.7	1487.4	NA	769	73.8	1024.6	NA	488.3	57.3	1781.1	NA	828.5	56.4	1530.4	NA	906.6	54.1	1399.8	NA	547.4	57.7	1281.2	NA	556.9	32.3	1098.9	NA	273.6	53.2	1018.5	NA	179.9	50.3	1024.6	NA	119.8	38.3	1196.6	NA	192	37.8	1078.3	NA	307.2	40	1009.3	NA	141	43.7	689.1	NA	158.2	1	3	NA	1	1	3	NA	1	1	3	NA	1	1	3	NA	1	1	3	NA	1	1	3	NA	1	1	3	NA	1	High	High	Not Found	High	High	High	Not Found	High	High	High	Not Found	High	High	High	Not Found	High	High	High	Not Found	High	High	High	Not Found	High	High	High	Not Found	High
Q8TAT6	NPLOC4	Nuclear protein localization protein 4 homolog (Protein NPL4)	reviewed	5	cytosol [GO:0005829]; endoplasmic reticulum [GO:0005783]; nuclear outer membrane-endoplasmic reticulum membrane network [GO:0042175]; nucleoplasm [GO:0005654]; nucleus [GO:0005634]; UFD1-NPL4 complex [GO:0036501]; VCP-NPL4-UFD1 AAA ATPase complex [GO:0034098]; ATPase binding [GO:0051117]; K48-linked polyubiquitin modification-dependent protein binding [GO:0036435]; K63-linked polyubiquitin modification-dependent protein binding [GO:0070530]; metal ion binding [GO:0046872]; protein-containing complex binding [GO:0044877]; ubiquitin binding [GO:0043130]; ubiquitin protein ligase binding [GO:0031625]; Golgi organization [GO:0007030]; negative regulation of RIG-I signaling pathway [GO:0039536]; negative regulation of type I interferon production [GO:0032480]; retrograde protein transport, ER to cytosol [GO:0030970]; ubiquitin-dependent ERAD pathway [GO:0030433]; ubiquitin-dependent protein catabolic process [GO:0006511]	No	20	High	11	20	6	Human	FALSE	4 v 4	-0.0141564	0.91994	0.959984	4 v 4	-0.108469	0.570783	0.87755	4 v 4	-0.237305	0.0688063	0.975594	4 v 4	-0.269102	0.160662	0.444901	4 v 4	-0.306098	0.295595	0.677125	4 v 4	-0.48053	0.0103649	0.212343	4 v 4	-0.254946	0.396093	0.677722	4 v 4	-0.197629	0.160705	0.663025	4 v 4	-0.243225	0.0389163	0.364597	-0.14184	0.374691	-0.150618	-0.138859	0.152697	-0.0820817	-0.598907	0.0944156	-0.222939	-0.341595	-0.00245984	-0.382227	0.0763152	-0.605519	-0.37378	-0.173425	0.172545	-0.544298	-0.867498	0.014858	-0.3248	-0.494384	-0.395239	-0.707699	0.218155	-0.98021	-0.223162	-0.034566	0.0198482	-0.462216	-0.26859	-0.0795576	-0.101861	-0.152789	-0.392779	-0.325471	8.38024	8.12516	7.43879	8.3672	8.2384	8.49985	7.28817	8.22834	8.45656	7.51964	7.06501	8.19377	8.28401	8.06393	7.93251	8.17891	8.43671	7.98185	7.3336	8.27333	8.78136	8.01402	7.46025	8.90147	8.55842	7.67243	7.45779	8.51924	333.2	279.2	173.5	330.2	302	362	156.3	299.9	351.3	183.5	133.9	292.8	311.7	267.6	244.3	289.8	346.5	252.8	161.3	309.4	440	258.5	176.1	478.2	377	204	175.8	366.9	230.5	163.8	30	84.8	177.2	247.9	22.5	70.1	239.7	183.5	23.8	71.8	208.4	179.8	40.9	67.2	232.3	178.1	32.4	104.8	324.7	186.4	31.3	123.2	285	109.7	27.1	104.2	3	1	1	1	3	1	1	1	3	1	1	1	3	1	1	1	3	1	1	1	3	1	1	1	3	1	1	1	High	High	Not Found	High	High	High	Not Found	High	High	High	Not Found	High	High	High	Not Found	High	High	High	Not Found	High	High	High	Not Found	High	High	High	Not Found	High
Q9Y3D0	CIAO2B	Cytosolic iron-sulfur assembly component 2B (MSS19-interacting protein of 18 kDa) (Mitotic spindle-associated MMXD complex subunit MIP18) (Protein FAM96B)	reviewed	5	CIA complex [GO:0097361]; cytoplasm [GO:0005737]; cytosol [GO:0005829]; midbody [GO:0030496]; MMXD complex [GO:0071817]; nucleoplasm [GO:0005654]; nucleus [GO:0005634]; spindle [GO:0005819]; chromosome segregation [GO:0007059]; iron-sulfur cluster assembly [GO:0016226]; protein maturation by [4Fe-4S] cluster transfer [GO:0106035]; protein maturation by iron-sulfur cluster transfer [GO:0097428]	No	18	High	2	7	2	Human	FALSE	3 v 3	0.0197301	0.919998	0.959984	3 v 3	-0.253891	0.171619	0.822654	3 v 3	-0.182427	0.525996	0.978401	3 v 3	-0.211135	0.462282	0.69369	3 v 3	0.0562679	0.846884	0.943974	3 v 3	-0.0646597	0.855731	0.920851	3 v 3	-0.230865	0.110336	0.397531	3 v 3	0.310159	0.175481	0.667393	3 v 3	0.117768	0.737267	0.864014	0.117941	-0.318192	NA	0.259441	-0.303247	-0.435095	NA	-0.0233325	0.166972	-0.0730466	NA	-0.641207	-0.212629	-0.61584	NA	0.195065	0.143087	-0.425509	NA	0.451226	0.515458	-0.561201	NA	-0.148236	-0.330571	-0.297648	NA	-0.0643757	0.446334	0.00958605	NA	0.474558	0.348486	-0.488154	NA	0.49297	4.75489	6.85425	NA	6.06609	4.87283	6.53605	NA	6.32553	4.54226	6.2384	NA	6.26115	4.39917	6.66391	NA	5.80993	4.09592	6.22882	NA	5.7866	4.0268	6.79961	NA	6.40939	4.19377	6.72656	NA	5.76818	27	115.7	NA	67	29.3	92.8	NA	80.2	23.3	75.5	NA	76.7	21.1	101.4	NA	56.1	17.1	75	NA	55.2	16.3	111.4	NA	85	18.3	105.9	NA	54.5	18.7	67.9	NA	17.2	17.2	63.6	NA	18.8	15.9	75.5	NA	18.8	14.1	68.1	NA	13	11.4	52.8	NA	18.7	12	80.3	NA	21.9	13.9	56.9	NA	15.5	1	1	NA	1	1	1	NA	1	1	1	NA	1	1	1	NA	1	1	1	NA	1	1	1	NA	1	1	1	NA	1	High	High	Not Found	High	High	High	Not Found	High	High	High	Not Found	High	High	High	Not Found	High	High	High	Not Found	High	High	High	Not Found	High	High	High	Not Found	High
Q8WWC4	MAIP1	m-AAA protease-interacting protein 1, mitochondrial (Matrix AAA peptidase-interacting protein 1)	reviewed	5	mitochondrial inner membrane [GO:0005743]; mitochondrial matrix [GO:0005759]; ribosome binding [GO:0043022]; calcium import into the mitochondrion [GO:0036444]; inner mitochondrial membrane organization [GO:0007007]; mitochondrial calcium ion homeostasis [GO:0051560]; protein insertion into mitochondrial inner membrane from matrix [GO:0032979]; protein insertion into mitochondrial membrane [GO:0051204]	No	14	High	4	21	4	Human	FALSE	4 v 4	0.00561405	0.920238	0.959984	4 v 4	-0.212544	0.0326599	0.822654	4 v 4	0.0135302	0.815136	0.982346	4 v 4	0.0717384	0.311173	0.581788	4 v 4	0.104798	0.124447	0.59203	4 v 4	0.102894	0.0884672	0.347723	4 v 4	0.0661243	0.359362	0.65001	4 v 4	0.317342	0.01364	0.599028	4 v 4	0.0893642	0.159351	0.488364	0.127277	0.0167109	-0.124871	0.0033388	-0.166127	-0.184668	-0.377057	-0.122323	-0.1043	0.123822	0.0792717	-0.0446731	0.204891	-0.0821326	0.0722561	0.091939	0.194445	-0.0215844	0.0746796	0.171651	0.0805702	0.0886681	0.218942	0.0233973	0.0776139	-0.0988436	0.197127	0.0886002	0.360572	0.163084	0.451737	0.293974	0.18487	-0.0351537	0.13967	0.0680703	7.48301	8.27146	8.21868	8.75355	7.61029	8.28817	8.09381	8.75689	7.6879	8.18933	8.29094	8.84549	7.49346	8.21091	8.21626	8.67384	7.32733	8.02625	7.8392	8.55152	7.60733	8.10066	8.072	8.82209	7.50303	8.22448	8.15127	8.77742	178.9	309	297.9	431.6	195.4	312.6	273.2	432.6	206.2	291.9	313.2	460	180.2	296.3	297.4	408.4	160.6	260.7	229	375.2	195	274.5	269.1	452.6	181.4	299.1	284.3	438.8	123.7	181.3	51.5	110.8	114.7	214	39.4	101.2	140.7	291.9	55.6	112.8	120.5	199.1	49.7	94.6	107.7	183.7	46	127.2	143.9	197.9	47.9	116.6	137.2	160.9	43.8	124.7	2	2	1	2	2	2	1	2	2	2	1	2	2	2	1	2	2	2	1	2	2	2	1	2	2	2	1	2	High	High	High	High	High	High	High	High	High	High	High	High	High	High	High	High	High	High	High	High	High	High	High	High	High	High	High	High
Q9HCK5	AGO4	Protein argonaute-4 (Argonaute4) (hAgo4) (Argonaute RISC catalytic component 4) (Eukaryotic translation initiation factor 2C 4) (eIF-2C 4) (eIF2C 4)	reviewed	5	cytoplasm [GO:0005737]; cytoplasmic ribonucleoprotein granule [GO:0036464]; cytosol [GO:0005829]; membrane [GO:0016020]; nucleus [GO:0005634]; P-body [GO:0000932]; RISC complex [GO:0016442]; RISC-loading complex [GO:0070578]; double-stranded RNA binding [GO:0003725]; endoribonuclease activity [GO:0004521]; miRNA binding [GO:0035198]; RNA binding [GO:0003723]; single-stranded RNA binding [GO:0003727]; male gonad development [GO:0008584]; male meiotic nuclear division [GO:0007140]; miRNA metabolic process [GO:0010586]; miRNA processing [GO:0035196]; miRNA-mediated gene silencing by inhibition of translation [GO:0035278]; mRNA catabolic process [GO:0006402]; negative regulation of apoptotic process [GO:0043066]; pre-miRNA processing [GO:0031054]; regulation of cell morphogenesis [GO:0022604]; RISC complex assembly [GO:0070922]; RNA secondary structure unwinding [GO:0010501]; synaptonemal complex assembly [GO:0007130]	No	5	High	3	5	1	Human	FALSE	2 v 2	0.0168505	0.920498	0.959984	2 v 2	0.109003	0.378254	0.830944	2 v 2	0.16584	0.129236	0.975594	2 v 2	-0.203189	0.66391	0.821089	2 v 2	-0.0110814	0.976496	0.990456	2 v 2	-0.226782	0.544868	0.733442	2 v 2	-0.22004	0.491455	0.747077	2 v 2	-0.120085	0.689501	0.882578	2 v 2	-0.392622	0.333841	0.623302	NA	-0.117379	0.15108	NA	NA	0.035361	0.182646	NA	NA	0.131703	0.199976	NA	NA	-0.551629	0.145251	NA	NA	-0.311095	0.288932	NA	NA	-0.488017	0.034452	NA	NA	-0.43425	-0.00582908	NA	NA	-0.346456	0.106286	NA	NA	-0.61972	-0.165524	NA	NA	8.79051	9.61047	NA	NA	8.67313	9.76155	NA	NA	8.23888	9.75572	NA	NA	8.54998	9.46679	NA	NA	8.58534	9.64944	NA	NA	8.7269	9.72127	NA	NA	8.8586	9.92125	NA	NA	442.8	781.7	NA	NA	408.2	868	NA	NA	302.1	864.5	NA	NA	374.8	707.6	NA	NA	384.1	803.1	NA	NA	423.7	844.1	NA	NA	464.2	969.6	NA	NA	259.8	135	NA	NA	279.5	125.1	NA	NA	302.1	153.5	NA	NA	251.8	118.3	NA	NA	270.6	161.2	NA	NA	305.5	150.2	NA	NA	249.7	149.2	NA	NA	1	2	NA	NA	1	2	NA	NA	1	2	NA	NA	1	2	NA	NA	1	2	NA	NA	1	2	NA	NA	1	2	NA	Not Found	Not Found	Medium	Not Found	Not Found	Not Found	Medium	Not Found	Not Found	Not Found	Medium	Not Found	Not Found	Not Found	Medium	Not Found	Not Found	Not Found	Medium	Not Found	Not Found	Not Found	Medium	Not Found	Not Found	Not Found	Medium	Not Found
Q9UEY8	ADD3	Gamma-adducin (Adducin-like protein 70)	reviewed	5	brush border [GO:0005903]; cell cortex [GO:0005938]; cell-cell junction [GO:0005911]; condensed nuclear chromosome [GO:0000794]; cytoskeleton [GO:0005856]; cytosol [GO:0005829]; membrane [GO:0016020]; plasma membrane [GO:0005886]; postsynaptic density [GO:0014069]; actin filament binding [GO:0051015]; calmodulin binding [GO:0005516]; structural constituent of cytoskeleton [GO:0005200]; barbed-end actin filament capping [GO:0051016]	No	11	High	6	11	6	Human	FALSE	3 v 3	0.0283892	0.920558	0.959984	3 v 3	0.21439	0.161163	0.822654	3 v 3	-0.0386575	0.774588	0.978401	3 v 3	-0.14209	0.700692	0.843084	3 v 3	0.0464357	0.888968	0.962905	3 v 3	-0.25535	0.392051	0.632911	3 v 3	-0.170479	0.294653	0.598174	3 v 3	-0.167954	0.521182	0.807283	3 v 3	-0.216693	0.250849	0.568676	0.47063	0.0162285	NA	-0.401691	0.367245	0.0306606	NA	0.245264	0.146221	-0.258533	NA	-0.00366012	0.491722	-0.378512	NA	-0.539482	0.630699	-0.301415	NA	-0.189976	0.199541	-0.590609	NA	-0.374982	0.0210924	-0.39474	NA	-0.137791	0.263453	-0.332076	NA	-0.43524	0.0533207	-0.332076	NA	-0.371322	5.61471	5.46597	NA	8.05202	6.08534	5.4822	NA	7.65033	6.10643	5.08746	NA	7.51254	5.47573	5.38888	NA	7.70252	5.84298	5.41954	NA	7.94778	5.90689	5.67807	NA	7.88753	6.05311	5.41954	NA	7.88387	49	44.2	NA	265.4	67.9	44.7	NA	200.9	68.9	34	NA	182.6	44.5	41.9	NA	208.3	57.4	42.8	NA	246.9	60	51.2	NA	236.8	66.4	42.8	NA	236.2	33.9	25.9	NA	68.2	39.8	30.6	NA	47	47	34	NA	44.8	29.7	28.1	NA	48.3	38.5	30.2	NA	83.7	44.3	36.9	NA	61	50.2	23	NA	67.1	1	1	NA	1	1	1	NA	1	1	1	NA	1	1	1	NA	1	1	1	NA	1	1	1	NA	1	1	1	NA	1	High	High	Medium	High	High	High	Medium	High	High	High	Medium	High	High	High	Medium	High	High	High	Medium	High	High	High	Medium	High	High	High	Medium	High
Q8IXM3	MRPL41	39S ribosomal protein L41, mitochondrial (L41mt) (MRP-L41) (39S ribosomal protein L27 homolog) (Bcl-2-interacting mitochondrial ribosomal protein L41) (Cell proliferation-inducing gene 3 protein) (MRP-L27 homolog) (Mitochondrial large ribosomal subunit protein mL41)	reviewed	5	mitochondrial inner membrane [GO:0005743]; mitochondrial large ribosomal subunit [GO:0005762]; mitochondrion [GO:0005739]; ribonucleoprotein complex [GO:1990904]; RNA binding [GO:0003723]; structural constituent of ribosome [GO:0003735]; apoptotic process [GO:0006915]; cell cycle [GO:0007049]; mitochondrial translation [GO:0032543]; translation [GO:0006412]	No	65	High	7	20	7	Human	FALSE	4 v 4	0.013673	0.921215	0.960426	4 v 4	-0.228225	0.202253	0.827303	4 v 4	-0.133428	0.142203	0.975594	4 v 4	0.370047	0.064738	0.328795	4 v 4	0.29685	0.23856	0.642179	4 v 4	0.129793	0.249412	0.521103	4 v 4	0.356374	0.00438292	0.19295	4 v 4	0.525075	0.0141982	0.599028	4 v 4	0.263221	0.076589	0.403538	0.348834	-0.249403	-0.09368	0.04894	0.0880579	-0.365802	-0.54257	-0.0925868	-0.274284	0.0436043	-0.188368	-0.114664	0.634824	0.0871047	0.219456	0.538803	0.822141	0.297541	-0.162146	0.229864	0.241422	0.230734	-0.141307	0.188324	0.285989	0.336507	0.313136	0.489863	0.734083	0.663343	0.380424	0.322451	0.515706	0.18713	0.0470608	0.302988	9.30652	9.15178	8.39746	8.89269	9.65535	8.90238	8.30378	8.94163	9.94134	9.23888	8.61692	9.4315	9.1192	8.94134	8.77906	9.20163	9.20726	8.57554	8.23649	9.10905	9.69992	9.00815	8.75822	9.24317	9.42564	9.05175	8.56986	9.12851	633.2	568.8	337.2	475.3	806.4	478.5	316	491.7	983.2	604.2	392.6	690.5	556.1	491.6	439.3	588.8	591.1	381.5	301.6	552.2	831.7	514.9	433	606	687.7	530.7	380	559.7	437.9	333.7	58.3	122.1	473.2	327.6	45.5	115	670.9	604.2	69.7	169.4	371.9	330.3	73.5	136.4	396.4	268.8	60.5	187.1	613.7	371.2	77.1	156.1	520	285.4	58.5	159	3	3	2	3	3	3	2	3	3	3	2	3	3	3	2	3	3	3	2	3	3	3	2	3	3	3	2	3	High	High	High	High	High	High	High	High	High	High	High	High	High	High	High	High	High	High	High	High	High	High	High	High	High	High	High	High
O15111	CHUK	Inhibitor of nuclear factor kappa-B kinase subunit alpha (I-kappa-B kinase alpha) (IKK-A) (IKK-alpha) (IkBKA) (IkappaB kinase) (EC 2.7.11.10) (Conserved helix-loop-helix ubiquitous kinase) (I-kappa-B kinase 1) (IKK1) (Nuclear factor NF-kappa-B inhibitor kinase alpha) (NFKBIKA) (Transcription factor 16) (TCF-16)	reviewed	5	CD40 receptor complex [GO:0035631]; cytoplasm [GO:0005737]; cytoplasmic side of plasma membrane [GO:0009898]; cytosol [GO:0005829]; IkappaB kinase complex [GO:0008385]; nucleoplasm [GO:0005654]; ATP binding [GO:0005524]; IkappaB kinase activity [GO:0008384]; protein heterodimerization activity [GO:0046982]; protein homodimerization activity [GO:0042803]; protein kinase activity [GO:0004672]; protein serine/threonine kinase activity [GO:0004674]; scaffold protein binding [GO:0097110]; transferrin receptor binding [GO:1990459]; anatomical structure morphogenesis [GO:0009653]; cellular response to cadmium ion [GO:0071276]; cellular response to reactive oxygen species [GO:0034614]; cellular response to tumor necrosis factor [GO:0071356]; cellular response to virus [GO:0098586]; I-kappaB kinase/NF-kappaB signaling [GO:0007249]; I-kappaB phosphorylation [GO:0007252]; immune response [GO:0006955]; inflammatory response [GO:0006954]; innate immune response [GO:0045087]; negative regulation of NF-kappaB transcription factor activity [GO:0032088]; NIK/NF-kappaB signaling [GO:0038061]; peptidyl-serine phosphorylation [GO:0018105]; positive regulation of DNA-templated transcription [GO:0045893]; positive regulation of I-kappaB kinase/NF-kappaB signaling [GO:0043123]; positive regulation of interferon-alpha production [GO:0032727]; positive regulation of NF-kappaB transcription factor activity [GO:0051092]; positive regulation of transcription by RNA polymerase II [GO:0045944]; protein phosphorylation [GO:0006468]; response to virus [GO:0009615]; tumor necrosis factor-mediated signaling pathway [GO:0033209]	No	22	High	15	41	14	Human	FALSE	4 v 4	0.0239477	0.921459	0.960437	4 v 4	0.421547	0.0776237	0.822654	4 v 4	0.129874	0.00949392	0.975594	4 v 4	0.172854	0.711345	0.849938	4 v 4	0.344859	0.411399	0.729088	4 v 4	0.192519	0.561399	0.742833	4 v 4	0.148906	0.521739	0.770943	4 v 4	-0.0766877	0.734028	0.90142	4 v 4	0.0626448	0.838365	0.924084	-0.193779	0.614688	0.0961407	-0.421259	0.14173	0.680274	0.715276	0.148905	0.0938757	0.184881	0.095721	0.14502	-0.30117	1.3656	0.173688	-0.546703	-0.265401	1.05684	0.881661	-0.293662	-0.257248	0.996613	0.277524	-0.246812	-0.107391	0.750913	0.0775471	-0.125444	-0.407132	0.376563	0.166385	-0.442568	-0.351124	0.811732	0.181803	-0.391832	8.64458	10.0455	8.54844	9.65392	8.4508	10.6602	8.64458	9.23266	8.34341	11.4111	8.72212	9.10722	8.60881	10.3542	7.84046	9.40088	8.75054	11.0345	8.55574	9.54978	8.60066	10.4145	8.4446	9.35403	8.69453	10.5994	8.54032	9.49905	400.2	1056.8	374.4	805.6	349.9	1618.2	400.2	601.6	324.8	2723.2	422.3	551.5	390.4	1309	229.2	676	430.7	2097.6	376.3	749.5	388.2	1364.8	348.4	654.4	414.3	1551.4	372.3	723.6	276.8	620	64.7	206.9	205.3	1108.1	57.7	140.7	221.6	2723.2	75	135.3	261.1	879.4	38.3	156.6	288.9	1478	75.5	254	286.4	984	62	168.6	313.3	834.4	57.3	205.6	1	8	1	2	1	8	1	2	1	8	1	2	1	8	1	2	1	8	1	2	1	8	1	2	1	8	1	2	High	High	High	High	High	High	High	High	High	High	High	High	High	High	High	High	High	High	High	High	High	High	High	High	High	High	High	High
Q7KZN9	COX15	Cytochrome c oxidase assembly protein COX15 homolog	reviewed	5	cytochrome complex [GO:0070069]; mitochondrial inner membrane [GO:0005743]; mitochondrial respirasome [GO:0005746]; mitochondrion [GO:0005739]; nucleoplasm [GO:0005654]; cytochrome-c oxidase activity [GO:0004129]; heme binding [GO:0020037]; molecular adaptor activity [GO:0060090]; oxidoreductase activity, acting on NAD(P)H, heme protein as acceptor [GO:0016653]; oxidoreductase activity, acting on the CH-CH group of donors [GO:0016627]; cellular respiration [GO:0045333]; heme A biosynthetic process [GO:0006784]; heme biosynthetic process [GO:0006783]; mitochondrial electron transport, cytochrome c to oxygen [GO:0006123]; proton transmembrane transport [GO:1902600]; respiratory chain complex IV assembly [GO:0008535]; respiratory gaseous exchange by respiratory system [GO:0007585]	TRANSMEM 58..81; /note="Helical; Signal-anchor for type III membrane protein"	17	High	6	22	6	Human	FALSE	4 v 4	-0.0124233	0.921754	0.960501	4 v 4	-0.196336	0.0848211	0.822654	4 v 4	0.0133012	0.936606	0.989088	4 v 4	0.269786	0.0216918	0.287355	4 v 4	-0.0502749	0.683315	0.863444	4 v 4	0.0621611	0.628427	0.78957	4 v 4	0.282209	0.067284	0.348665	4 v 4	0.146061	0.123174	0.639822	4 v 4	0.0488599	0.683894	0.837191	0.0381031	-0.198214	-0.186066	0.296483	-0.0449204	-0.352611	-0.304464	-0.0833471	-0.0350843	0.218519	0.272358	-0.402589	0.223245	0.118019	0.360533	0.377347	-0.0298273	-0.262587	-0.161658	0.252973	-0.102362	0.0409911	0.395763	-0.0857485	0.185142	0.316233	0.546599	0.080864	0.0150931	0.0900246	0.142806	0.33632	-0.0672774	-0.177528	0.123405	0.31684	10.1496	9.95143	9.62132	6.83794	10.1877	9.75322	9.43525	7.13443	10.3729	10.0694	9.98185	7.21529	10.4027	10.332	10.1435	6.96232	10.3578	9.97943	9.83905	6.87897	10.4752	10.0285	9.58609	7.30104	10.4401	10.247	9.85845	6.89845	1135.9	990.1	787.6	114.4	1166.3	863	692.3	140.5	1326	1074.5	1011.2	148.6	1353.7	1289	1131.1	124.7	1312.2	1009.5	915.9	117.7	1423.5	1044.4	768.6	157.7	1389.3	1215.2	928.3	119.3	785.5	580.9	136.1	29.4	684.3	590.9	99.8	32.9	904.7	1074.5	179.6	36.4	905.2	866	189.2	28.9	880	711.3	183.8	39.9	1050.4	753	136.7	40.6	1050.5	653.6	142.9	33.9	3	4	2	1	3	4	2	1	3	4	2	1	3	4	2	1	3	4	2	1	3	4	2	1	3	4	2	1	High	High	High	High	High	High	High	High	High	High	High	High	High	High	High	High	High	High	High	High	High	High	High	High	High	High	High	High
Q9UBW8	COPS7A	COP9 signalosome complex subunit 7a (SGN7a) (Signalosome subunit 7a) (Dermal papilla-derived protein 10) (JAB1-containing signalosome subunit 7a)	reviewed	5	COP9 signalosome [GO:0008180]; cytoplasm [GO:0005737]; cytosol [GO:0005829]; nucleoplasm [GO:0005654]; nucleus [GO:0005634]; COP9 signalosome assembly [GO:0010387]; protein deneddylation [GO:0000338]; protein neddylation [GO:0045116]; regulation of protein neddylation [GO:2000434]	No	32	High	10	34	10	Human	FALSE	3 v 3	0.0147942	0.92326	0.96177	3 v 3	0.0113891	0.959467	0.986302	3 v 3	-0.163931	0.25322	0.975594	3 v 3	0.148744	0.625137	0.801134	3 v 3	-0.00507983	0.98813	0.994617	3 v 3	-0.0111671	0.968789	0.985554	3 v 3	0.13395	0.549109	0.784777	3 v 3	-0.0164689	0.934077	0.977251	3 v 3	0.152764	0.544699	0.759396	-0.252138	0.192748	0.103773	NA	0.274323	0.137569	-0.377725	NA	-0.0132694	-0.117003	-0.361522	NA	-0.151439	0.666804	-0.0691327	NA	0.0762874	0.473576	-0.565103	NA	-0.0823462	0.458049	-0.409204	NA	0.100699	0.474056	-0.172906	NA	-0.198036	0.336007	-0.187378	NA	-0.0690768	0.575051	-0.0476813	NA	9.5844	9.03727	9.31492	NA	9.33226	9.23002	9.4187	NA	9.43296	9.70408	9.24579	NA	9.35667	9.2305	9.81089	NA	9.631	9.36807	9.43317	NA	9.51531	9.24603	9.65499	NA	9.50204	9.12903	9.29347	NA	767.7	525.4	636.9	NA	644.6	600.5	684.4	NA	691.2	834.1	607.1	NA	655.6	600.7	898.2	NA	792.9	660.8	691.3	NA	731.8	607.2	806.2	NA	725.1	559.9	627.5	NA	530.9	308.3	110	NA	378.2	411.2	98.6	NA	471.6	834.1	107.8	NA	438.4	403.6	150.2	NA	531.7	465.6	138.7	NA	540	437.8	143.4	NA	548.2	301.1	96.6	NA	4	3	2	NA	4	3	2	NA	4	3	2	NA	4	3	2	NA	4	3	2	NA	4	3	2	NA	4	3	2	NA	High	High	High	High	High	High	High	High	High	High	High	High	High	High	High	High	High	High	High	High	High	High	High	High	High	High	High	High
I1SRC5		UBE2L3/KRAS fusion protein	unreviewed	2	membrane [GO:0016020]; ATP binding [GO:0005524]; GTP binding [GO:0005525]; GTPase activity [GO:0003924]; ubiquitin-like protein transferase activity [GO:0019787]; protein modification by small protein conjugation [GO:0032446]; signal transduction [GO:0007165]	No	33	High	6	13	3	Human	FALSE	3 v 3	-0.016365	0.923439	0.96177	3 v 3	-0.106356	0.59128	0.882184	3 v 3	-0.0335497	0.823641	0.982477	3 v 3	0.190412	0.579709	0.767628	3 v 3	-0.0149059	0.950816	0.979523	3 v 3	-0.108211	0.740906	0.856653	3 v 3	0.206777	0.28598	0.588405	3 v 3	0.0914505	0.66216	0.870009	3 v 3	-0.0746612	0.787592	0.894299	-0.250265	0.265209	NA	-0.0640392	-0.174022	0.212378	NA	-0.357425	0.178033	-0.00142665	NA	-0.277256	-0.309917	0.696987	NA	0.184164	-0.4069	0.330072	NA	0.0321108	-0.158698	0.409143	NA	-0.575078	-0.059652	0.431779	NA	0.248203	-0.232878	0.117694	NA	0.389536	-0.336731	0.41057	NA	-0.297823	8.93782	8.37287	NA	8.16942	8.68755	8.63807	NA	8.10538	8.6279	9.06985	NA	8.35359	9.0348	8.73978	NA	8.32148	8.86078	8.95216	NA	7.96405	8.7866	8.66071	NA	8.92867	8.96463	8.65928	NA	8.65141	490.4	331.5	NA	287.9	412.3	398.4	NA	275.4	395.6	537.4	NA	327.1	524.5	427.5	NA	319.9	464.9	495.3	NA	249.7	441.6	404.7	NA	487.3	499.6	404.3	NA	402.1	339.2	194.5	NA	73.9	241.9	272.8	NA	64.4	269.9	537.4	NA	80.2	350.8	287.2	NA	74.1	311.8	349	NA	84.6	325.9	291.8	NA	125.5	377.8	217.5	NA	114.2	1	3	NA	2	1	3	NA	2	1	3	NA	2	1	3	NA	2	1	3	NA	2	1	3	NA	2	1	3	NA	2	Not Found	High	High	High	Not Found	High	High	High	Not Found	High	High	High	Not Found	High	High	High	Not Found	High	High	High	Not Found	High	High	High	Not Found	High	High	High
Q9UL15	BAG5	BAG family molecular chaperone regulator 5 (BAG-5) (Bcl-2-associated athanogene 5)	reviewed	5	cytosol [GO:0005829]; inclusion body [GO:0016234]; junctional membrane complex [GO:0030314]; membrane [GO:0016020]; mitochondrion [GO:0005739]; nucleus [GO:0005634]; perinuclear region of cytoplasm [GO:0048471]; adenyl-nucleotide exchange factor activity [GO:0000774]; chaperone binding [GO:0051087]; protein kinase binding [GO:0019901]; ubiquitin protein ligase binding [GO:0031625]; Golgi organization [GO:0007030]; negative regulation of neuron projection development [GO:0010977]; negative regulation of oxidative stress-induced intrinsic apoptotic signaling pathway [GO:1902176]; negative regulation of proteasomal ubiquitin-dependent protein catabolic process [GO:0032435]; negative regulation of protein refolding [GO:0061084]; negative regulation of protein ubiquitination [GO:0031397]; negative regulation of ubiquitin-protein transferase activity [GO:0051444]; neuron death [GO:0070997]; protein folding [GO:0006457]; protein stabilization [GO:0050821]; regulation of inclusion body assembly [GO:0090083]; regulation of ubiquitin-protein transferase activity [GO:0051438]	No	17	High	6	20	6	Human	FALSE	2 v 2	0.0206857	0.924856	0.96286	2 v 2	-0.298225	0.192957	0.824339	2 v 2	0.147945	0.4254	0.978401	2 v 2	-0.160156	0.68265	0.832328	2 v 2	-0.179552	0.522546	0.786254	2 v 2	-0.0078375	0.984208	0.992823	2 v 2	-0.180841	0.372434	0.660311	2 v 2	0.118673	0.749611	0.907149	2 v 2	-0.155783	0.577324	0.778312	NA	-0.153748	NA	0.195119	NA	-0.204961	NA	-0.391489	NA	0.031164	NA	0.264727	NA	-0.454372	NA	0.134061	NA	-0.372295	NA	0.0131904	NA	-0.323719	NA	0.308044	NA	-0.300624	NA	-0.0610586	NA	-0.167334	NA	0.40468	NA	-0.354883	NA	0.0433174	NA	7.78529	NA	6.32373	NA	7.63154	NA	6.51885	NA	7.33092	NA	6.45779	NA	7.70321	NA	6.4446	NA	7.49825	NA	6.05311	NA	7.65464	NA	6.14975	NA	7.6858	NA	6.41447	NA	220.6	NA	80.1	NA	198.3	NA	91.7	NA	161	NA	87.9	NA	208.4	NA	87.1	NA	180.8	NA	66.4	NA	201.5	NA	71	NA	205.9	NA	85.3	NA	129.4	NA	20.6	NA	135.8	NA	21.5	NA	161	NA	21.6	NA	140	NA	20.2	NA	127.4	NA	22.5	NA	145.3	NA	18.3	NA	110.7	NA	24.2	NA	3	NA	1	NA	3	NA	1	NA	3	NA	1	NA	3	NA	1	NA	3	NA	1	NA	3	NA	1	NA	3	NA	1	High	High	High	High	High	High	High	High	High	High	High	High	High	High	High	High	High	High	High	High	High	High	High	High	High	High	High	High
Q8IYU8	MICU2	Calcium uptake protein 2, mitochondrial (EF-hand domain-containing family member A1)	reviewed	5	calcium channel complex [GO:0034704]; mitochondrial inner membrane [GO:0005743]; mitochondrial intermembrane space [GO:0005758]; mitochondrion [GO:0005739]; uniplex complex [GO:1990246]; calcium ion binding [GO:0005509]; protein heterodimerization activity [GO:0046982]; calcium import into the mitochondrion [GO:0036444]; mitochondrial calcium ion homeostasis [GO:0051560]; mitochondrial calcium ion transmembrane transport [GO:0006851]; negative regulation of mitochondrial calcium ion concentration [GO:0051562]; positive regulation of mitochondrial calcium ion concentration [GO:0051561]	No	12	High	4	9	4	Human	FALSE	2 v 2	-0.0101807	0.924954	0.96286	2 v 2	-0.341163	0.255927	0.830944	2 v 2	-0.0771637	0.659281	0.978401	2 v 2	-0.437682	0.240075	0.526885	2 v 2	-0.522537	0.190329	0.613801	2 v 2	-0.401526	0.16538	0.440486	2 v 2	-0.427502	0.128365	0.424617	2 v 2	-0.181374	0.0560108	0.599028	2 v 2	-0.324362	0.0458897	0.374968	0.0757826	-0.096144	NA	NA	-0.196113	-0.486213	NA	NA	0.0529775	-0.207305	NA	NA	-0.264332	-0.611033	NA	NA	-0.361488	-0.683586	NA	NA	-0.294807	-0.508246	NA	NA	-0.340114	-0.514889	NA	NA	-0.165375	-0.197373	NA	NA	-0.347784	-0.300941	NA	NA	6.47573	6.12516	NA	NA	6.55152	6.02901	NA	NA	6.2114	5.51412	NA	NA	6.57289	6.19771	NA	NA	6.37678	5.71149	NA	NA	6.50621	6.02237	NA	NA	6.55919	5.81506	NA	NA	89	69.8	NA	NA	93.8	65.3	NA	NA	74.1	45.7	NA	NA	95.2	73.4	NA	NA	83.1	52.4	NA	NA	90.9	65	NA	NA	94.3	56.3	NA	NA	61.5	40.9	NA	NA	55	44.7	NA	NA	50.6	45.7	NA	NA	63.6	49.3	NA	NA	55.7	36.9	NA	NA	67	46.8	NA	NA	71.3	30.3	NA	NA	1	1	NA	NA	1	1	NA	NA	1	1	NA	NA	1	1	NA	NA	1	1	NA	NA	1	1	NA	NA	1	1	NA	NA	High	High	High	High	High	High	High	High	High	High	High	High	High	High	High	High	High	High	High	High	High	High	High	High	High	High	High	High
P60510	PPP4C	Serine/threonine-protein phosphatase 4 catalytic subunit (PP4C) (Pp4) (EC 3.1.3.16) (Protein phosphatase X) (PP-X)	reviewed	5	chromatin [GO:0000785]; cytoplasm [GO:0005737]; cytosol [GO:0005829]; microtubule organizing center [GO:0005815]; nucleoplasm [GO:0005654]; nucleus [GO:0005634]; plasma membrane [GO:0005886]; protein phosphatase 4 complex [GO:0030289]; metal ion binding [GO:0046872]; myosin phosphatase activity [GO:0017018]; NF-kappaB-inducing kinase activity [GO:0004704]; protein serine/threonine phosphatase activity [GO:0004722]; double-strand break repair via homologous recombination [GO:0000724]; regulation of double-strand break repair [GO:2000779]; regulation of double-strand break repair via homologous recombination [GO:0010569]	TRANSMEM 377..397; /note="Helical"; /evidence="ECO:0000255"	34	High	6	11	5	Human	FALSE	4 v 4	0.0156958	0.925845	0.963079	4 v 4	0.0934734	0.511395	0.866081	4 v 4	-0.136146	0.474691	0.978401	4 v 4	-0.121812	0.544721	0.747737	4 v 4	-0.0203011	0.93849	0.97823	4 v 4	-0.133938	0.25983	0.530764	4 v 4	-0.137507	0.0969621	0.382917	4 v 4	-0.113774	0.412375	0.762299	4 v 4	0.00220823	0.987233	0.994454	-0.0645866	0.447884	-0.0297797	-0.290735	0.111252	0.238118	0.291113	-0.266588	0.00351877	0.0578275	-0.636108	0.0301781	-0.111008	0.289893	-0.0830098	-0.583122	0.0519245	0.146314	0.427138	-0.70658	-0.118661	0.130044	-0.313358	-0.233775	-0.0464211	-0.157991	-0.0532301	-0.292388	-0.0593271	-0.0918044	0.136025	-0.439992	-0.12218	0.0722167	0.32275	-0.263954	7.9331	7.08428	6.53916	8.29186	7.86851	7.53216	6.50938	8.00113	7.82209	7.37417	6.45615	7.70874	7.77017	7.22786	6.02901	8.41532	7.88142	7.46597	6.32012	8.14873	7.94075	7.24413	6.76951	7.94251	7.94427	7.30195	6.1334	7.97269	244.4	135.7	93	313.4	233.7	185.1	91.1	256.2	226.3	165.9	87.8	209.2	218.3	149.9	65.3	341.4	235.8	176.8	79.9	283.8	245.7	151.6	109.1	246	246.3	157.8	70.2	251.2	169	79.6	16.1	80.5	137.1	126.7	13.1	59.9	154.4	165.9	15.6	51.3	146	100.7	10.9	79.1	158.1	124.6	16	96.2	181.3	109.3	19.4	63.4	186.3	84.9	10.8	71.4	2	2	1	2	2	2	1	2	2	2	1	2	2	2	1	2	2	2	1	2	2	2	1	2	2	2	1	2	High	High	High	High	High	High	High	High	High	High	High	High	High	High	High	High	High	High	High	High	High	High	High	High	High	High	High	High
Q6GQQ9	OTUD7B	OTU domain-containing protein 7B (EC 3.4.19.12) (Cellular zinc finger anti-NF-kappa-B protein) (Cezanne) (Zinc finger A20 domain-containing protein 1) (Zinc finger protein Cezanne)	reviewed	5	cytoplasm [GO:0005737]; cytosol [GO:0005829]; nucleus [GO:0005634]; cysteine-type deubiquitinase activity [GO:0004843]; cysteine-type peptidase activity [GO:0008234]; DNA binding [GO:0003677]; K63-linked polyubiquitin modification-dependent protein binding [GO:0070530]; Lys48-specific deubiquitinase activity [GO:1990380]; zinc ion binding [GO:0008270]; adaptive immune response [GO:0002250]; in utero embryonic development [GO:0001701]; mucosal immune response [GO:0002385]; negative regulation of I-kappaB kinase/NF-kappaB signaling [GO:0043124]; negative regulation of interleukin-8 production [GO:0032717]; negative regulation of protein localization to nucleus [GO:1900181]; negative regulation of transcription by RNA polymerase II [GO:0000122]; protein deubiquitination [GO:0016579]; protein deubiquitination involved in ubiquitin-dependent protein catabolic process [GO:0071947]; protein K11-linked deubiquitination [GO:0035871]; protein K48-linked deubiquitination [GO:0071108]; protein K63-linked deubiquitination [GO:0070536]	TRANSMEM 8..28; /note="Helical"; /evidence="ECO:0000255"	6	High	4	7	4	Human	FALSE	3 v 3	0.0155986	0.925969	0.963079	3 v 3	0.0915657	0.562773	0.875859	3 v 3	-0.0106161	0.953877	0.991162	3 v 3	-0.0223018	0.860147	0.936546	3 v 3	0.071329	0.0356062	0.542856	3 v 3	0.0762635	0.544406	0.73306	3 v 3	-0.0379004	0.541878	0.781747	3 v 3	-0.0202367	0.90298	0.965138	3 v 3	0.0868796	0.494033	0.727785	0.180374	0.147374	NA	-0.280952	-0.0973349	0.348645	NA	0.0233865	-0.305673	0.255257	NA	0.0185678	0.148797	0.0164131	NA	-0.232116	0.0942247	0.0464356	NA	0.0733268	-0.127936	0.133267	NA	0.22346	-0.0315767	-0.130961	NA	0.048836	0.19156	-0.30221	NA	0.0499403	0.177737	-0.121991	NA	0.204892	6.41954	5.44956	NA	7.31107	6.59991	5.59694	NA	7.03012	6.56834	5.46597	NA	7.07895	6.47411	5.41954	NA	7.00562	6.37678	5.76818	NA	7.02901	6.69627	5.33271	NA	6.85549	6.3906	5.58796	NA	6.87406	85.6	43.7	NA	158.8	97	48.4	NA	130.7	94.9	44.2	NA	135.2	88.9	42.8	NA	128.5	83.1	54.5	NA	130.6	103.7	40.3	NA	115.8	83.9	48.1	NA	117.3	59.2	25.7	NA	40.8	56.9	33.2	NA	30.6	64.8	44.2	NA	33.2	59.4	28.8	NA	29.8	55.7	38.4	NA	44.3	76.6	29.1	NA	29.8	63.4	25.9	NA	33.3	1	1	NA	1	1	1	NA	1	1	1	NA	1	1	1	NA	1	1	1	NA	1	1	1	NA	1	1	1	NA	1	High	High	High	High	High	High	High	High	High	High	High	High	High	High	High	High	High	High	High	High	High	High	High	High	High	High	High	High
O43813	LANCL1	Glutathione S-transferase LANCL1 (EC 2.5.1.18) (40 kDa erythrocyte membrane protein) (p40) (LanC-like protein 1)	reviewed	5	cytoplasm [GO:0005737]; plasma membrane [GO:0005886]; G protein-coupled receptor activity [GO:0004930]; glutathione binding [GO:0043295]; glutathione transferase activity [GO:0004364]; low-density lipoprotein particle receptor binding [GO:0050750]; SH3 domain binding [GO:0017124]; zinc ion binding [GO:0008270]; carbohydrate metabolic process [GO:0005975]; G protein-coupled receptor signaling pathway [GO:0007186]; regulation of neuron apoptotic process [GO:0043523]; regulation of oxidative stress-induced neuron death [GO:1903203]	TRANSMEM 68..86; /note="Helical"; /evidence="ECO:0000255"	13	High	4	11	4	Human	FALSE	2 v 2	-0.00814739	0.926177	0.963079	2 v 2	-0.218625	0.105689	0.822654	2 v 2	0.23035	0.224353	0.975594	2 v 2	-0.237351	0.223203	0.510079	2 v 2	-0.417033	0.324274	0.688824	2 v 2	0.224613	0.628614	0.78957	2 v 2	-0.229203	0.0467394	0.301504	2 v 2	-0.198408	0.596057	0.839786	2 v 2	-0.00573751	0.985713	0.993564	0.0617976	-0.0780924	NA	NA	-0.255257	-0.181992	NA	NA	0.315065	0.145635	NA	NA	-0.150548	-0.324154	NA	NA	-0.184107	-0.649958	NA	NA	0.564936	-0.115711	NA	NA	-0.212345	-0.246061	NA	NA	0.0711499	-0.467966	NA	NA	0.249871	-0.261346	NA	NA	7.92006	7.47897	NA	NA	7.98185	7.40088	NA	NA	7.76951	7.15482	NA	NA	7.95361	7.80478	NA	NA	7.69836	7.62278	NA	NA	7.20457	7.27053	NA	NA	7.51964	7.41616	NA	NA	242.2	178.4	NA	NA	252.8	169	NA	NA	218.2	142.5	NA	NA	247.9	223.6	NA	NA	207.7	197.1	NA	NA	147.5	154.4	NA	NA	183.5	170.8	NA	NA	167.5	104.7	NA	NA	148.3	115.7	NA	NA	148.9	142.5	NA	NA	165.8	150.2	NA	NA	139.3	138.9	NA	NA	108.8	111.3	NA	NA	138.7	91.9	NA	NA	1	1	NA	NA	1	1	NA	NA	1	1	NA	NA	1	1	NA	NA	1	1	NA	NA	1	1	NA	NA	1	1	NA	NA	High	High	High	High	High	High	High	High	High	High	High	High	High	High	High	High	High	High	High	High	High	High	High	High	High	High	High	High
P04921	GYPC	Glycophorin-C (Glycoconnectin) (Glycophorin-D) (GPD) (Glycoprotein beta) (PAS-2') (Sialoglycoprotein D) (CD antigen CD236)	reviewed	5	cortical cytoskeleton [GO:0030863]; membrane [GO:0016020]; plasma membrane [GO:0005886]	No	27	High	2	5	2	Human	FALSE	3 v 3	-0.0388283	0.926184	0.963079	3 v 3	-0.407847	0.0293083	0.822654	3 v 3	0.162258	0.57993	0.978401	3 v 3	1.45647	0.0315601	0.290979	3 v 3	0.804393	0.0497035	0.544709	3 v 3	0.837859	0.0128347	0.220911	3 v 3	1.4953	0.0334023	0.269655	3 v 3	1.21224	0.00991892	0.599028	3 v 3	0.675601	0.059049	0.382773	-0.411598	-0.40792	NA	0.703034	-0.36995	-0.546032	NA	-0.307559	0.493159	0.316474	NA	-0.322859	1.62682	0.936551	NA	1.80605	0.775379	0.497105	NA	1.14069	1.02021	0.79788	NA	0.695488	2.03841	1.34447	NA	1.10302	1.14533	1.04314	NA	1.44825	0.52705	0.481406	NA	1.01835	5.38888	5.07468	NA	8.07307	4.97728	4.66676	NA	8.7761	7.01569	6.01123	NA	9.87912	6.24031	5.51412	NA	8.73843	5.87036	4.96809	NA	8.43087	5.99548	5.21335	NA	9.18364	6.48864	5.52982	NA	8.86078	41.9	33.7	NA	269.3	31.5	25.4	NA	438.4	129.4	64.5	NA	941.7	75.6	45.7	NA	427.1	58.5	31.3	NA	345.1	63.8	37.1	NA	581.5	89.8	46.2	NA	464.9	28.9	19.8	NA	69.2	18.5	17.4	NA	102.5	88.3	64.5	NA	231	50.6	30.7	NA	99	39.2	22	NA	116.9	47	26.7	NA	149.8	67.9	24.8	NA	132.1	1	1	NA	2	1	1	NA	2	1	1	NA	2	1	1	NA	2	1	1	NA	2	1	1	NA	2	1	1	NA	2	High	High	High	High	High	High	High	High	High	High	High	High	High	High	High	High	High	High	High	High	High	High	High	High	High	High	High	High
Q9Y4B6	DCAF1	DDB1- and CUL4-associated factor 1 (HIV-1 Vpr-binding protein) (VprBP) (Serine/threonine-protein kinase VPRBP) (EC 2.7.11.1) (Vpr-interacting protein)	reviewed	5	Cul4-RING E3 ubiquitin ligase complex [GO:0080008]; cytoplasm [GO:0005737]; fibrillar center [GO:0001650]; nucleoplasm [GO:0005654]; nucleus [GO:0005634]; ATP binding [GO:0005524]; histone H2AT120 kinase activity [GO:1990244]; nuclear estrogen receptor binding [GO:0030331]; protein serine kinase activity [GO:0106310]; B cell differentiation [GO:0030183]; cell competition in a multicellular organism [GO:0035212]; chromatin organization [GO:0006325]; negative regulation of transcription by RNA polymerase II [GO:0000122]; phosphorylation [GO:0016310]; post-translational protein modification [GO:0043687]; protein ubiquitination [GO:0016567]; V(D)J recombination [GO:0033151]	No	8	High	10	17	10	Human	FALSE	3 v 3	-0.0226906	0.926465	0.963079	3 v 3	0.0713629	0.656381	0.89798	3 v 3	-0.170684	0.179868	0.975594	3 v 3	-0.0822324	0.226923	0.512227	3 v 3	-0.0503724	0.443192	0.748102	3 v 3	-0.199466	0.133478	0.40268	3 v 3	-0.0595417	0.759587	0.89504	3 v 3	-0.121735	0.290844	0.710992	3 v 3	-0.0287824	0.121239	0.458967	-0.299976	-0.174538	0.406443	NA	0.110455	-0.184639	0.288273	NA	-0.0732906	-0.100402	-0.338358	NA	-0.147096	-0.110408	0.0108068	NA	-0.0210734	-0.153489	0.0234449	NA	-0.123307	-0.113239	-0.361852	NA	0.15288	0.0641303	-0.395636	NA	-0.131528	0.0311504	-0.264828	NA	-0.0500159	-0.0128376	-0.0234937	NA	9.19722	9.47695	8.37721	NA	8.89724	9.30241	8.78365	NA	9.05012	9.36654	8.38802	NA	9.07119	9.52003	8.36457	NA	9.18165	9.33539	8.65284	NA	9.17343	9.47978	8.74987	NA	9.10014	9.37938	8.41151	NA	587	712.6	332.5	NA	476.8	631.4	440.7	NA	530.1	660.1	335	NA	537.9	734.2	329.6	NA	580.7	646	402.5	NA	577.4	714	430.5	NA	548.8	666	340.5	NA	406	418.1	57.4	NA	279.7	432.4	63.5	NA	361.7	660.1	59.5	NA	359.7	493.3	55.1	NA	389.4	455.2	80.8	NA	426.1	514.8	76.6	NA	414.9	358.2	52.4	NA	2	4	1	NA	2	4	1	NA	2	4	1	NA	2	4	1	NA	2	4	1	NA	2	4	1	NA	2	4	1	NA	High	High	High	High	High	High	High	High	High	High	High	High	High	High	High	High	High	High	High	High	High	High	High	High	High	High	High	High
Q5JTW2	CEP78	Centrosomal protein of 78 kDa (Cep78)	reviewed	5	centriole [GO:0005814]; centrosome [GO:0005813]; ciliary basal body [GO:0036064]; cytosol [GO:0005829]; cilium organization [GO:0044782]	No	17	High	9	14	9	Human	FALSE	4 v 4	-0.0135244	0.926569	0.963079	4 v 4	-0.143345	0.513363	0.866081	4 v 4	0.0784371	0.527903	0.978401	4 v 4	0.00924339	0.803913	0.903034	4 v 4	-0.0392709	0.774665	0.90794	4 v 4	-0.154308	0.0555836	0.297821	4 v 4	0.0227678	0.862007	0.941932	4 v 4	0.104074	0.571322	0.829511	4 v 4	-0.232746	0.144273	0.474187	0.0999221	-0.0451529	0.263193	-0.372059	0.0902528	-0.0545423	0.105828	-0.714918	-0.17158	-0.00349288	0.347771	0.14105	0.104907	-0.00189289	-0.00951859	-0.0565219	0.323328	-0.209163	-0.065652	-0.205597	-0.0700141	-0.234339	-0.0635212	-0.249359	0.00498484	0.0432601	-0.272711	0.315537	0.233076	-0.154621	-0.17148	0.509322	0.101566	-0.230846	-0.411292	-0.39041	9.33762	8.83794	8.83352	6.54998	9.43754	8.79279	9.09672	6.17792	9.44253	8.83605	8.824	6.49346	9.1192	9.04521	8.88966	6.69905	9.20945	8.99067	8.99548	5.98413	9.51254	9.07039	8.88753	6.74281	9.34096	9.0669	9.2353	6.88387	647	457.6	456.2	93.7	693.4	443.5	547.5	72.4	695.8	457	453.2	90.1	556.1	528.3	474.3	103.9	592	508.7	510.4	63.3	730.4	537.6	473.6	107.1	648.5	536.3	602.7	118.1	447.4	268.5	78.8	24.1	406.9	303.7	78.9	16.9	474.8	457	80.5	22.1	371.9	354.9	79.3	24.1	397	358.4	102.5	21.4	539	387.6	84.3	27.6	490.4	288.4	92.8	33.5	1	2	1	1	1	2	1	1	1	2	1	1	1	2	1	1	1	2	1	1	1	2	1	1	1	2	1	1	High	High	High	High	High	High	High	High	High	High	High	High	High	High	High	High	High	High	High	High	High	High	High	High	High	High	High	High
P38159	RBMX	RNA-binding motif protein, X chromosome (Glycoprotein p43) (Heterogeneous nuclear ribonucleoprotein G) (hnRNP G) [Cleaved into: RNA-binding motif protein, X chromosome, N-terminally processed]	reviewed	5	catalytic step 2 spliceosome [GO:0071013]; euchromatin [GO:0000791]; extracellular exosome [GO:0070062]; extracellular space [GO:0005615]; membrane [GO:0016020]; nucleoplasm [GO:0005654]; nucleus [GO:0005634]; protein-containing complex [GO:0032991]; ribonucleoprotein complex [GO:1990904]; spliceosomal complex [GO:0005681]; supraspliceosomal complex [GO:0044530]; chromatin binding [GO:0003682]; identical protein binding [GO:0042802]; mRNA binding [GO:0003729]; protein domain specific binding [GO:0019904]; RNA binding [GO:0003723]; RNA polymerase II cis-regulatory region sequence-specific DNA binding [GO:0000978]; cellular response to interleukin-1 [GO:0071347]; membrane protein ectodomain proteolysis [GO:0006509]; mRNA splicing, via spliceosome [GO:0000398]; negative regulation of mRNA splicing, via spliceosome [GO:0048025]; osteoblast differentiation [GO:0001649]; positive regulation of mRNA splicing, via spliceosome [GO:0048026]; positive regulation of transcription by RNA polymerase II [GO:0045944]; protein homooligomerization [GO:0051260]; regulation of alternative mRNA splicing, via spliceosome [GO:0000381]; transcription by RNA polymerase II [GO:0006366]	No	35	High	15	55	14	Human	FALSE	4 v 4	0.013775	0.927451	0.963753	4 v 4	0.892837	0.393993	0.830944	4 v 4	-0.0501735	0.756717	0.978401	4 v 4	0.232587	0.537157	0.744118	4 v 4	0.101333	0.675795	0.860209	4 v 4	0.14398	0.550609	0.737071	4 v 4	0.218812	0.376943	0.66344	4 v 4	-0.791503	0.345184	0.732387	4 v 4	0.194153	0.493067	0.727427	-0.0704505	-0.185037	-0.114973	0.42556	-0.593336	-0.258383	1.05107	3.37199	-0.125478	0.140021	0.219402	-0.43464	0.213205	-0.0387935	-0.405749	1.16169	-0.201955	-0.000485347	-0.139933	0.747706	-0.115948	-0.272952	0.686216	0.278603	0.283655	0.146243	-0.290776	0.736127	0.391381	0.257898	-1.19101	-2.62429	0.00952976	-0.412973	0.466814	0.713243	9.20359	9.25408	10.7855	7.67878	9.13314	9.06905	10.6705	8.10434	9.4168	9.21529	10.3797	8.84046	9.61875	9.21578	10.5196	8.09276	9.02542	8.95739	11.5707	11.4647	9.53275	9.48824	9.69349	8.56186	9.40727	9.62826	9.91289	8.12722	589.6	610.6	1765	204.9	561.5	537.1	1629.8	275.2	683.5	594.4	1332.3	458.4	786.2	594.6	1468	273	521.1	497.1	3041.8	2826.4	740.7	718.2	828	377.9	679	791.4	964	279.6	407.7	358.2	304.9	52.6	329.4	367.8	234.9	64.4	466.4	594.4	236.6	112.4	525.8	399.5	245.5	63.3	349.4	350.3	610.5	957.9	546.6	517.8	147.3	97.4	513.4	425.6	148.4	79.4	4	4	5	3	4	4	5	3	4	4	5	3	4	4	5	3	4	4	5	3	4	4	5	3	4	4	5	3	High	High	High	High	High	High	High	High	High	High	High	High	High	High	High	High	High	High	High	High	High	High	High	High	High	High	High	High
Q9NX20	MRPL16	39S ribosomal protein L16, mitochondrial (L16mt) (MRP-L16) (Mitochondrial large ribosomal subunit protein uL16m)	reviewed	4	mitochondrial inner membrane [GO:0005743]; mitochondrial large ribosomal subunit [GO:0005762]; mitochondrion [GO:0005739]; rRNA binding [GO:0019843]; structural constituent of ribosome [GO:0003735]; mitochondrial translation [GO:0032543]	No	27	High	6	17	6	Human	FALSE	3 v 3	0.0278276	0.928157	0.964243	3 v 3	-0.084642	0.667484	0.899696	3 v 3	-0.175198	0.265729	0.975594	3 v 3	0.185555	0.542513	0.747636	3 v 3	0.293409	0.241632	0.642179	3 v 3	0.268054	0.227436	0.503873	3 v 3	0.157728	0.0167653	0.236524	3 v 3	0.378051	0.00479648	0.54173	3 v 3	0.443252	0.0168571	0.356069	0.397948	-0.505293	0.190827	NA	0.243884	-0.17474	-0.32307	NA	0.0211388	-0.171175	-0.375558	NA	0.544918	-0.307593	0.319342	NA	0.647818	0.150758	0.0816503	NA	0.571293	0.178355	0.0545142	NA	0.146969	0.1977	0.128515	NA	0.403934	0.325498	0.40472	NA	0.550154	0.34953	0.430072	NA	6.37156	10.0382	8.06609	NA	6.76951	9.53294	8.25692	NA	6.91648	9.73064	8.38543	NA	6.26866	9.57988	8.30378	NA	6.51254	9.40514	7.98071	NA	6.34518	9.55228	8.33092	NA	6.36632	9.38111	7.95536	NA	82.8	1051.5	268	NA	109.1	740.8	305.9	NA	120.8	849.6	334.4	NA	77.1	765.3	316	NA	91.3	678	252.6	NA	81.3	750.8	322	NA	82.5	666.8	248.2	NA	57.2	616.9	46.3	NA	64	507.3	44.1	NA	82.4	849.6	59.4	NA	51.6	514.2	52.8	NA	61.2	477.7	50.7	NA	60	541.3	57.3	NA	62.4	358.7	38.2	NA	1	3	1	NA	1	3	1	NA	1	3	1	NA	1	3	1	NA	1	3	1	NA	1	3	1	NA	1	3	1	NA	High	High	High	Medium	High	High	High	Medium	High	High	High	Medium	High	High	High	Medium	High	High	High	Medium	High	High	High	Medium	High	High	High	Medium
P11362	FGFR1	Fibroblast growth factor receptor 1 (FGFR-1) (EC 2.7.10.1) (Basic fibroblast growth factor receptor 1) (BFGFR) (bFGF-R-1) (Fms-like tyrosine kinase 2) (FLT-2) (N-sam) (Proto-oncogene c-Fgr) (CD antigen CD331)	reviewed	5	cytoplasmic vesicle [GO:0031410]; cytosol [GO:0005829]; extracellular region [GO:0005576]; membrane [GO:0016020]; nucleus [GO:0005634]; plasma membrane [GO:0005886]; receptor complex [GO:0043235]; ATP binding [GO:0005524]; fibroblast growth factor binding [GO:0017134]; fibroblast growth factor receptor activity [GO:0005007]; heparin binding [GO:0008201]; identical protein binding [GO:0042802]; protein homodimerization activity [GO:0042803]; protein tyrosine kinase activity [GO:0004713]; receptor-receptor interaction [GO:0090722]; transmembrane receptor protein tyrosine kinase activity [GO:0004714]; cell migration [GO:0016477]; chordate embryonic development [GO:0043009]; epithelial to mesenchymal transition [GO:0001837]; fibroblast growth factor receptor signaling pathway [GO:0008543]; MAPK cascade [GO:0000165]; neuron migration [GO:0001764]; peptidyl-tyrosine phosphorylation [GO:0018108]; phosphatidylinositol-mediated signaling [GO:0048015]; positive regulation of blood vessel endothelial cell migration [GO:0043536]; positive regulation of cell differentiation [GO:0045597]; positive regulation of cell population proliferation [GO:0008284]; positive regulation of endothelial cell chemotaxis to fibroblast growth factor [GO:2000546]; positive regulation of kinase activity [GO:0033674]; positive regulation of MAP kinase activity [GO:0043406]; positive regulation of MAPK cascade [GO:0043410]; positive regulation of neuron differentiation [GO:0045666]; positive regulation of phosphatidylinositol 3-kinase signaling [GO:0014068]; positive regulation of phospholipase activity [GO:0010518]; positive regulation of phospholipase C activity [GO:0010863]; positive regulation of protein kinase B signaling [GO:0051897]; positive regulation of vascular endothelial cell proliferation [GO:1905564]; protein autophosphorylation [GO:0046777]; protein phosphorylation [GO:0006468]; regulation of cell differentiation [GO:0045595]; regulation of extrinsic apoptotic signaling pathway in absence of ligand [GO:2001239]; skeletal system development [GO:0001501]; skeletal system morphogenesis [GO:0048705]; transmembrane receptor protein tyrosine kinase signaling pathway [GO:0007169]	No	29	High	22	81	1	Human	FALSE	2 v 2	0.0655964	0.930703	0.966644	2 v 2	-0.153938	0.78658	0.9331	2 v 2	0.153167	0.775237	0.978401	2 v 2	0.296614	0.516938	0.732003	2 v 2	0.302185	0.0655103	0.571578	2 v 2	0.710494	0.035183	0.265811	2 v 2	0.231018	0.568972	0.795555	2 v 2	0.456123	0.511604	0.806311	2 v 2	0.557327	0.43584	0.691937	NA	NA	0.665835	-0.534642	NA	NA	0.287917	-0.595792	NA	NA	0.56882	-0.262486	NA	NA	0.609448	-0.0162193	NA	NA	0.270979	0.333391	NA	NA	0.671188	0.749799	NA	NA	-0.0563869	0.518423	NA	NA	-0.0169382	0.929184	NA	NA	0.102368	1.01229	NA	NA	7.79442	7.48301	NA	NA	8.46025	6.94837	NA	NA	8.40386	7.46679	NA	NA	8.13289	7.1334	NA	NA	8.4208	6.53761	NA	NA	7.73268	6.71699	NA	NA	8.3015	6.4545	NA	NA	222	178.9	NA	NA	352.2	123.5	NA	NA	338.7	176.9	NA	NA	280.7	140.4	NA	NA	342.7	92.9	NA	NA	212.7	105.2	NA	NA	315.5	87.7	NA	NA	38.4	45.9	NA	NA	50.8	28.9	NA	NA	60.1	43.4	NA	NA	46.9	32.5	NA	NA	68.8	31.5	NA	NA	37.8	27.1	NA	NA	48.6	24.9	NA	NA	1	1	NA	NA	1	1	NA	NA	1	1	NA	NA	1	1	NA	NA	1	1	NA	NA	1	1	NA	NA	1	1	High	High	High	High	High	High	High	High	High	High	High	High	High	High	High	High	High	High	High	High	High	High	High	High	High	High	High	High
O75477	ERLIN1	Erlin-1 (Endoplasmic reticulum lipid raft-associated protein 1) (Protein KE04) (Stomatin-prohibitin-flotillin-HflC/K domain-containing protein 1) (SPFH domain-containing protein 1)	reviewed	5	endoplasmic reticulum [GO:0005783]; endoplasmic reticulum membrane [GO:0005789]; membrane raft [GO:0045121]; protein-containing complex [GO:0032991]; cholesterol binding [GO:0015485]; ubiquitin protein ligase binding [GO:0031625]; cholesterol metabolic process [GO:0008203]; negative regulation of cholesterol biosynthetic process [GO:0045541]; negative regulation of fatty acid biosynthetic process [GO:0045717]; regulation of cholesterol biosynthetic process [GO:0045540]; SREBP signaling pathway [GO:0032933]; ubiquitin-dependent ERAD pathway [GO:0030433]	No	24	High	8	26	5	Human	FALSE	4 v 4	0.0144337	0.931558	0.967277	4 v 4	-0.380468	0.00498883	0.676135	4 v 4	-0.180388	0.424913	0.978401	4 v 4	0.215463	0.287263	0.568038	4 v 4	-0.18251	0.295011	0.677061	4 v 4	-0.328812	0.0904598	0.349814	4 v 4	0.201029	0.376411	0.662899	4 v 4	0.197957	0.184797	0.675817	4 v 4	-0.148425	0.208654	0.531615	0.332708	-0.403691	0.119912	0.0088059	-0.467549	-0.316672	-0.46705	-0.270599	-0.500845	0.359328	-0.1448	-0.435234	0.201634	-0.0529628	0.0231972	0.689984	-0.123896	-0.227667	-0.538512	0.160035	-0.465123	0.0710831	-0.472352	-0.448857	-0.131074	0.350728	-0.0967152	0.681178	0.343653	0.089005	-0.0714624	0.430634	0.0357219	-0.288245	-0.327553	-0.0136233	6	6.6014	8.23984	6.61471	6.33271	6.19771	8.35975	6.62352	6.20163	6.54844	8.26303	7.30469	6.32553	6.7761	8.80155	7.14466	5.85798	6.45943	8.3345	6.87406	6.66676	6.47735	8.73539	7.75355	6.16591	6.83668	8.59059	7.31832	64	97.1	302.3	98	80.6	73.4	328.5	98.6	73.6	93.6	307.2	158.1	80.2	109.6	446.2	141.5	58	88	322.8	117.3	101.6	89.1	426.2	215.8	71.8	114.3	385.5	159.6	44.2	57	52.2	25.2	47.3	50.2	47.4	23.1	50.2	93.6	54.5	38.8	53.7	73.6	74.6	32.8	38.9	62	64.8	39.8	75	64.3	75.8	55.6	54.3	61.5	59.3	45.3	1	1	1	1	1	1	1	1	1	1	1	1	1	1	1	1	1	1	1	1	1	1	1	1	1	1	1	1	High	High	High	High	High	High	High	High	High	High	High	High	High	High	High	High	High	High	High	High	High	High	High	High	High	High	High	High
O95139	NDUFB6	NADH dehydrogenase [ubiquinone] 1 beta subcomplex subunit 6 (Complex I-B17) (CI-B17) (NADH-ubiquinone oxidoreductase B17 subunit)	reviewed	5	mitochondrial inner membrane [GO:0005743]; mitochondrial membrane [GO:0031966]; mitochondrial respiratory chain complex I [GO:0005747]; mitochondrion [GO:0005739]; nucleoplasm [GO:0005654]; NADH dehydrogenase (ubiquinone) activity [GO:0008137]; aerobic respiration [GO:0009060]; mitochondrial ATP synthesis coupled electron transport [GO:0042775]; mitochondrial electron transport, NADH to ubiquinone [GO:0006120]; mitochondrial respiratory chain complex I assembly [GO:0032981]; proton motive force-driven mitochondrial ATP synthesis [GO:0042776]	No	38	High	6	14	6	Human	FALSE	3 v 3	0.0399337	0.932021	0.967277	3 v 3	-0.539209	0.327616	0.830944	3 v 3	-0.373694	0.15383	0.975594	3 v 3	-0.111072	0.875044	0.941879	3 v 3	-0.238153	0.765129	0.906391	3 v 3	-0.159144	0.615801	0.781141	3 v 3	-0.151006	0.552697	0.786309	3 v 3	0.301057	0.39095	0.751222	3 v 3	0.21455	0.540508	0.758062	0.805063	-0.618625	-0.0666372	NA	0.279722	-0.788838	-1.10851	NA	-0.288345	-0.137761	-0.694974	NA	0.995987	-1.16209	-0.16711	NA	1.12371	-0.661899	-1.17626	NA	0.379316	-0.472262	-0.384484	NA	0.190924	-0.543469	-0.100473	NA	0.843984	0.126939	-0.0677532	NA	0.667661	-0.334501	0.31049	NA	6.16993	8.08215	7.43296	NA	6.97499	7.46352	7.36632	NA	7.16591	6.92006	7.26585	NA	6.04221	7.58195	8.44211	NA	6.32193	6.79312	7.3336	NA	6.7866	7.39232	7.65033	NA	6.49825	7.25456	6.95536	NA	72	271	172.8	NA	125.8	176.5	165	NA	143.6	121.1	153.9	NA	65.9	191.6	347.8	NA	80	110.9	161.3	NA	110.4	168	200.9	NA	90.4	152.7	124.1	NA	49.8	159	29.8	NA	73.8	120.8	23.8	NA	98	121.1	27.3	NA	44.1	128.7	58.2	NA	53.7	78.2	32.4	NA	81.5	121.1	35.7	NA	68.3	82.1	19.1	NA	1	1	1	NA	1	1	1	NA	1	1	1	NA	1	1	1	NA	1	1	1	NA	1	1	1	NA	1	1	1	NA	High	High	High	High	High	High	High	High	High	High	High	High	High	High	High	High	High	High	High	High	High	High	High	High	High	High	High	High
O43318	MAP3K7	Mitogen-activated protein kinase kinase kinase 7 (EC 2.7.11.25) (Transforming growth factor-beta-activated kinase 1) (TGF-beta-activated kinase 1)	reviewed	5	ATAC complex [GO:0140672]; cytosol [GO:0005829]; endosome membrane [GO:0010008]; nucleus [GO:0005634]; plasma membrane [GO:0005886]; ATP binding [GO:0005524]; identical protein binding [GO:0042802]; magnesium ion binding [GO:0000287]; MAP kinase activity [GO:0004707]; MAP kinase kinase kinase activity [GO:0004709]; MAP kinase kinase kinase kinase activity [GO:0008349]; protein kinase activity [GO:0004672]; protein serine kinase activity [GO:0106310]; protein serine/threonine kinase activity [GO:0004674]; receptor tyrosine kinase binding [GO:0030971]; scaffold protein binding [GO:0097110]; activation of NF-kappaB-inducing kinase activity [GO:0007250]; anoikis [GO:0043276]; cytosolic pattern recognition receptor signaling pathway [GO:0002753]; Fc-epsilon receptor signaling pathway [GO:0038095]; histone H3 acetylation [GO:0043966]; I-kappaB kinase/NF-kappaB signaling [GO:0007249]; I-kappaB phosphorylation [GO:0007252]; interleukin-1-mediated signaling pathway [GO:0070498]; JNK cascade [GO:0007254]; MAPK cascade [GO:0000165]; MyD88-dependent toll-like receptor signaling pathway [GO:0002755]; nucleotide-binding oligomerization domain containing signaling pathway [GO:0070423]; p38MAPK cascade [GO:0038066]; positive regulation of I-kappaB kinase/NF-kappaB signaling [GO:0043123]; positive regulation of interleukin-2 production [GO:0032743]; positive regulation of JUN kinase activity [GO:0043507]; positive regulation of macroautophagy [GO:0016239]; positive regulation of NF-kappaB transcription factor activity [GO:0051092]; positive regulation of T cell cytokine production [GO:0002726]; stimulatory C-type lectin receptor signaling pathway [GO:0002223]; stress-activated MAPK cascade [GO:0051403]; T cell receptor signaling pathway [GO:0050852]; transforming growth factor beta receptor signaling pathway [GO:0007179]	No	15	High	7	12	7	Human	FALSE	3 v 3	-0.0221228	0.932023	0.967277	3 v 3	-0.104785	0.645222	0.89195	3 v 3	-0.307909	0.32171	0.975594	3 v 3	-0.313839	0.114422	0.400409	3 v 3	-0.0113736	0.830482	0.936585	3 v 3	-0.328801	0.0305899	0.262171	3 v 3	-0.291716	0.459546	0.725764	3 v 3	0.093411	0.664277	0.870458	3 v 3	-0.0208926	0.918846	0.964811	-0.285561	-0.216117	NA	0.43531	-0.391687	0.268112	NA	-0.190778	-0.646183	0.145956	NA	-0.423499	-0.0836579	-0.398805	NA	-0.459054	-0.0937821	-0.00844301	NA	0.0681044	-0.380994	-0.211312	NA	-0.394098	0.201903	-0.182688	NA	-0.894363	0.297905	-0.276555	NA	0.258883	0.265189	-0.357268	NA	0.0294009	4.82782	7.48945	NA	5.57592	4.54226	7.27333	NA	6.01123	4.74416	7.09064	NA	5.11686	4.83794	7.09908	NA	5.04876	4.44626	7.3672	NA	4.85798	5.12516	7.30195	NA	5.51096	4.47897	7.44791	NA	5.08746	28.4	179.7	NA	47.7	23.3	154.7	NA	64.5	26.8	136.3	NA	34.7	28.6	137.1	NA	33.1	21.8	165.1	NA	29	34.9	157.8	NA	45.6	22.3	174.6	NA	34	19.6	105.5	NA	12.2	13.7	105.9	NA	15.1	18.3	136.3	NA	8.5	19.1	92.1	NA	7.7	14.6	116.4	NA	9.8	25.8	113.8	NA	11.7	16.9	93.9	NA	9.6	1	2	NA	1	1	2	NA	1	1	2	NA	1	1	2	NA	1	1	2	NA	1	1	2	NA	1	1	2	NA	1	High	High	High	High	High	High	High	High	High	High	High	High	High	High	High	High	High	High	High	High	High	High	High	High	High	High	High	High
P41567	EIF1	Eukaryotic translation initiation factor 1 (eIF1) (A121) (Protein translation factor SUI1 homolog) (Sui1iso1)	reviewed	5	cytoplasm [GO:0005737]; eukaryotic 43S preinitiation complex [GO:0016282]; nucleus [GO:0005634]; ribosomal small subunit binding [GO:0043024]; RNA binding [GO:0003723]; translation factor activity, RNA binding [GO:0008135]; translation initiation factor activity [GO:0003743]; dosage compensation by inactivation of X chromosome [GO:0009048]; regulation of translational initiation [GO:0006446]	No	27	High	4	7	4	Human	FALSE	2 v 2	0.0357126	0.932252	0.967277	2 v 2	0.483681	0.285407	0.830944	2 v 2	-0.12985	0.0946469	0.975594	2 v 2	0.183082	0.686434	0.834961	2 v 2	0.142692	0.598694	0.823951	2 v 2	-0.202767	0.606977	0.775493	2 v 2	0.14737	0.0294657	0.26041	2 v 2	-0.340989	0.57187	0.829702	2 v 2	-0.0729166	0.850637	0.931198	-0.298609	0.370034	NA	NA	0.716323	0.25104	NA	NA	-0.110402	-0.149299	NA	NA	-0.158065	0.52423	NA	NA	-0.0528618	0.338246	NA	NA	-0.488382	0.0828488	NA	NA	0.140544	0.154196	NA	NA	-0.769185	0.0872061	NA	NA	-0.377981	0.232147	NA	NA	6.86542	6.93192	NA	NA	6.56682	7.30195	NA	NA	6.70736	7.45615	NA	NA	6.76022	7.1179	NA	NA	7.47654	7.36894	NA	NA	7.19574	7.3733	NA	NA	7.08534	7.224	NA	NA	116.6	122.1	NA	NA	94.8	157.8	NA	NA	104.5	175.6	NA	NA	108.4	138.9	NA	NA	178.1	165.3	NA	NA	146.6	165.8	NA	NA	135.8	149.5	NA	NA	80.6	71.6	NA	NA	55.6	108.1	NA	NA	71.3	175.6	NA	NA	72.5	93.3	NA	NA	119.4	116.4	NA	NA	108.2	119.5	NA	NA	102.7	80.4	NA	NA	1	1	NA	NA	1	1	NA	NA	1	1	NA	NA	1	1	NA	NA	1	1	NA	NA	1	1	NA	NA	1	1	NA	NA	High	High	High	High	High	High	High	High	High	High	High	High	High	High	High	High	High	High	High	High	High	High	High	High	High	High	High	High
Q15291	RBBP5	Retinoblastoma-binding protein 5 (RBBP-5) (Retinoblastoma-binding protein RBQ-3)	reviewed	5	histone methyltransferase complex [GO:0035097]; MLL1 complex [GO:0071339]; MLL1/2 complex [GO:0044665]; MLL3/4 complex [GO:0044666]; nucleolus [GO:0005730]; nucleoplasm [GO:0005654]; nucleus [GO:0005634]; Set1C/COMPASS complex [GO:0048188]; histone binding [GO:0042393]; transcription cis-regulatory region binding [GO:0000976]; cellular response to DNA damage stimulus [GO:0006974]; histone H3-K4 methylation [GO:0051568]; response to estrogen [GO:0043627]; transcription initiation-coupled chromatin remodeling [GO:0045815]	No	14	High	5	11	5	Human	FALSE	2 v 2	-0.0555906	0.932914	0.967719	2 v 2	-0.19457	0.241906	0.830944	2 v 2	0.0728319	0.603382	0.978401	2 v 2	0.00953764	0.986815	0.995769	2 v 2	0.128979	0.400812	0.723078	2 v 2	-0.0286992	0.954317	0.975801	2 v 2	0.0651282	0.5	0.753663	2 v 2	0.323549	0.0319469	0.599028	2 v 2	-0.101531	0.872616	0.939512	0.46999	-0.581171	NA	NA	-0.11686	-0.27228	NA	NA	-0.0285409	0.174205	NA	NA	0.46999	-0.450915	NA	NA	0.222939	0.0350186	NA	NA	0.370555	-0.427953	NA	NA	0	0.130256	NA	NA	0.339799	0.307299	NA	NA	0.399096	-0.602158	NA	NA	6.5744	5.83289	NA	NA	7.04439	5.25172	NA	NA	7.04439	5.38198	NA	NA	6.82146	5.34696	NA	NA	6.7046	5.07468	NA	NA	6.67384	5.80993	NA	NA	6.6453	5.98413	NA	NA	95.3	57	NA	NA	132	38.1	NA	NA	132	41.7	NA	NA	113.1	40.7	NA	NA	104.3	33.7	NA	NA	102.1	56.1	NA	NA	100.1	63.3	NA	NA	65.9	33.5	NA	NA	77.4	26.1	NA	NA	90	41.7	NA	NA	75.6	27.4	NA	NA	69.9	23.7	NA	NA	75.3	40.4	NA	NA	75.7	34	NA	NA	1	1	NA	NA	1	1	NA	NA	1	1	NA	NA	1	1	NA	NA	1	1	NA	NA	1	1	NA	NA	1	1	NA	NA	High	High	High	Not Found	High	High	High	Not Found	High	High	High	Not Found	High	High	High	Not Found	High	High	High	Not Found	High	High	High	Not Found	High	High	High	Not Found
Q9UK73	FEM1B	Protein fem-1 homolog B (FEM1b) (FEM1-beta) (Fem-1-like death receptor-binding protein alpha) (Fem-1-like in apoptotic pathway protein alpha) (F1A-alpha)	reviewed	5	Cul2-RING ubiquitin ligase complex [GO:0031462]; cytoplasm [GO:0005737]; cytosol [GO:0005829]; nucleoplasm [GO:0005654]; nucleus [GO:0005634]; death receptor binding [GO:0005123]; ubiquitin ligase-substrate adaptor activity [GO:1990756]; apoptotic process [GO:0006915]; branching involved in prostate gland morphogenesis [GO:0060442]; epithelial cell maturation involved in prostate gland development [GO:0060743]; proteasome-mediated ubiquitin-dependent protein catabolic process [GO:0043161]; protein ubiquitination [GO:0016567]; regulation of DNA damage checkpoint [GO:2000001]; regulation of extrinsic apoptotic signaling pathway via death domain receptors [GO:1902041]; regulation of ubiquitin-protein transferase activity [GO:0051438]; ubiquitin-dependent protein catabolic process via the C-end degron rule pathway [GO:0140627]	No	12	High	7	16	7	Human	FALSE	3 v 3	-0.00395978	0.934275	0.968886	3 v 3	-0.115978	0.349098	0.830944	3 v 3	0.372386	0.167636	0.975594	3 v 3	0.43625	0.122238	0.406721	3 v 3	0.255291	0.52987	0.790005	3 v 3	0.53717	0.158141	0.432679	3 v 3	0.44021	0.171942	0.483205	3 v 3	0.37127	0.268776	0.705489	3 v 3	0.164784	0.32772	0.621763	NA	-0.0220659	0.0770327	-0.0668461	NA	-0.217949	-0.205164	0.0751773	NA	0.025294	0.589131	0.502732	NA	0.478972	0.125618	0.70416	NA	-0.191836	0.037712	0.919998	NA	0.0866544	0.602238	0.922616	NA	0.501038	0.0485854	0.771006	NA	0.0261128	0.242876	0.844821	NA	0.0613604	0.0131067	0.419885	NA	6.80735	9.42878	7.00113	NA	6.78529	9.50581	6.93428	NA	7.28633	9.5544	7.70529	NA	7.47816	9.51668	6.78529	NA	7.26021	9.31152	6.86047	NA	7.19967	8.95216	6.78267	NA	7.22497	9.54129	7.2854	NA	112	689.2	128.1	NA	110.3	727	122.3	NA	156.1	751.9	208.7	NA	178.3	732.5	110.3	NA	153.3	635.4	116.2	NA	147	495.3	110.1	NA	149.6	745.1	156	NA	65.7	119.1	32.9	NA	75.5	104.8	28.6	NA	156.1	133.5	51.2	NA	119.8	122.5	25.6	NA	108	127.5	39.4	NA	106	88.1	28.4	NA	80.4	114.7	44.3	NA	1	2	1	NA	1	2	1	NA	1	2	1	NA	1	2	1	NA	1	2	1	NA	1	2	1	NA	1	2	1	High	High	High	High	High	High	High	High	High	High	High	High	High	High	High	High	High	High	High	High	High	High	High	High	High	High	High	High
Q9Y314	NOSIP	Nitric oxide synthase-interacting protein (E3 ubiquitin-protein ligase NOSIP) (EC 2.3.2.27) (RING-type E3 ubiquitin transferase NOSIP) (eNOS-interacting protein)	reviewed	5	cytoplasm [GO:0005737]; cytosol [GO:0005829]; Golgi membrane [GO:0000139]; nucleoplasm [GO:0005654]; nucleus [GO:0005634]; RNA binding [GO:0003723]; ubiquitin protein ligase activity [GO:0061630]; negative regulation of catalytic activity [GO:0043086]; negative regulation of nitric-oxide synthase activity [GO:0051001]	No	25	High	6	17	6	Human	FALSE	4 v 4	0.00750789	0.934521	0.968897	4 v 4	-0.276949	0.138058	0.822654	4 v 4	-0.106044	0.128331	0.975594	4 v 4	0.0363634	0.775431	0.888515	4 v 4	-0.0273178	0.930574	0.97587	4 v 4	-0.173839	0.474913	0.687262	4 v 4	0.0288555	0.607028	0.814451	4 v 4	0.249631	0.305275	0.711656	4 v 4	-0.0677943	0.757334	0.876139	0.224888	-0.148694	-0.0986709	0.0525079	-0.330761	0.0367961	-0.622357	-0.191474	-0.162475	0.0113996	-0.214618	-0.0584842	0.273923	-0.121991	-0.201104	0.194625	0.345624	0.188799	-0.887854	0.24416	0.239365	-0.181526	-0.759585	0.00639093	0.0490343	0.0267033	-0.102433	0.142118	0.676386	0.152003	-0.265498	0.435634	0.40184	-0.192926	-0.544967	0.0648752	6.62936	9.29692	7.5744	10.1631	6.85425	9.14822	7.47573	10.2157	6.90328	9.17493	7.3733	10.3578	6.55766	8.98613	8.26115	10.1136	6.22689	9.02292	7.6388	9.92214	6.66391	9.35645	8.13289	10.3514	6.50144	9.36785	7.91827	10.2929	99	629	190.6	1146.6	115.7	567.4	178	1189.1	119.7	578	165.8	1312.2	94.2	507.1	306.8	1107.9	74.9	520.2	199.3	970.2	101.4	655.5	280.7	1306.4	90.6	660.7	241.9	1254.5	68.5	369.1	32.9	294.5	67.9	388.5	25.7	278.1	81.7	578	29.4	321.9	63	340.7	51.3	256.7	50.3	366.5	40	328.8	74.8	472.6	49.9	336.5	68.5	355.3	37.2	356.3	1	4	1	3	1	4	1	3	1	4	1	3	1	4	1	3	1	4	1	3	1	4	1	3	1	4	1	3	High	High	High	High	High	High	High	High	High	High	High	High	High	High	High	High	High	High	High	High	High	High	High	High	High	High	High	High
Q7Z417	NUFIP2	FMR1-interacting protein NUFIP2 (82 kDa FMRP-interacting protein) (82-FIP) (Cell proliferation-inducing gene 1 protein) (FMRP-interacting protein 2) (Nuclear FMR1-interacting protein 2)	reviewed	5	cytoplasm [GO:0005737]; cytoplasmic stress granule [GO:0010494]; cytosol [GO:0005829]; membrane [GO:0016020]; nuclear body [GO:0016604]; nucleoplasm [GO:0005654]; nucleus [GO:0005634]; polysomal ribosome [GO:0042788]; RNA binding [GO:0003723]	No	33	High	16	31	16	Human	FALSE	2 v 2	0.0281596	0.935032	0.969072	2 v 2	-0.0169471	0.870866	0.959234	2 v 2	-0.09125	0.566398	0.978401	2 v 2	-0.15415	0.776384	0.888684	2 v 2	0.0747511	0.740829	0.895305	2 v 2	-0.290928	0.379398	0.624612	2 v 2	-0.18231	0.429193	0.700289	2 v 2	0.0916982	0.497427	0.80031	2 v 2	-0.199678	0.635612	0.809765	0.303137	-0.246818	NA	NA	0.0654515	-0.0993458	NA	NA	-0.203837	0.0213372	NA	NA	0.266506	-0.574806	NA	NA	0.24811	-0.0986076	NA	NA	-0.0936156	-0.488241	NA	NA	-0.0366312	-0.327988	NA	NA	0.182658	0.000738194	NA	NA	0.110221	-0.509578	NA	NA	9.53197	10.9931	NA	NA	9.8351	10.7463	NA	NA	9.79847	10.4183	NA	NA	9.55036	10.5169	NA	NA	9.61581	10.4175	NA	NA	9.89209	10.9065	NA	NA	9.68825	10.9279	NA	NA	740.3	2038.2	NA	NA	913.4	1717.7	NA	NA	890.5	1368.4	NA	NA	749.8	1465.2	NA	NA	784.6	1367.7	NA	NA	950.2	1919.5	NA	NA	825	1948.1	NA	NA	511.9	1195.8	NA	NA	536	1176.2	NA	NA	607.6	1368.4	NA	NA	501.4	984.4	NA	NA	526.1	963.7	NA	NA	701.2	1383.9	NA	NA	623.8	1047.7	NA	NA	3	6	NA	NA	3	6	NA	NA	3	6	NA	NA	3	6	NA	NA	3	6	NA	NA	3	6	NA	NA	3	6	NA	NA	High	High	High	High	High	High	High	High	High	High	High	High	High	High	High	High	High	High	High	High	High	High	High	High	High	High	High	High
Q6NS38	ALKBH2	DNA oxidative demethylase ALKBH2 (EC 1.14.11.33) (Alkylated DNA repair protein alkB homolog 2) (Alpha-ketoglutarate-dependent dioxygenase alkB homolog 2) (Oxy DC1)	reviewed	5	nucleolus [GO:0005730]; nucleoplasm [GO:0005654]; nucleus [GO:0005634]; cytosine C-5 DNA demethylase activity [GO:0051747]; DNA-N1-methyladenine dioxygenase activity [GO:0043734]; ferrous iron binding [GO:0008198]; oxidative DNA demethylase activity [GO:0035516]; rDNA binding [GO:0000182]; DNA dealkylation involved in DNA repair [GO:0006307]; DNA demethylation [GO:0080111]; oxidative demethylation [GO:0070989]; oxidative DNA demethylation [GO:0035511]	No	9	High	2	4	2	Human	FALSE	3 v 3	-0.013496	0.93516	0.969072	3 v 3	-0.317211	0.356441	0.830944	3 v 3	-0.120969	0.501	0.978401	3 v 3	-0.0154984	0.953533	0.980974	3 v 3	0.012472	0.966315	0.98523	3 v 3	-0.267465	0.351563	0.60653	3 v 3	-0.00200236	0.984044	0.992486	3 v 3	0.329683	0.249055	0.697015	3 v 3	-0.146496	0.518427	0.740739	0.261993	-0.239512	-0.0629695	NA	0.194252	-0.704465	-0.441422	NA	-0.0959244	0.122893	-0.389876	NA	0.427475	-0.376043	-0.0979264	NA	0.469723	0.004281	-0.436589	NA	0.124406	-0.282495	-0.644306	NA	0.165481	-0.136532	-0.0349569	NA	0.275472	0.708746	0.00483315	NA	0.22033	-0.405387	-0.254431	NA	6.11478	6.45286	6.58496	NA	6.37678	6.21335	6.52199	NA	6.54226	6.07682	6.48704	NA	6.07253	6.07253	6.92362	NA	6.26679	5.36807	6.4822	NA	6.41785	6.35931	7.13134	NA	6.32193	6.4822	6.74147	NA	69.3	87.6	96	NA	83.1	74.2	91.9	NA	93.2	67.5	89.7	NA	67.3	67.3	121.4	NA	77	41.3	89.4	NA	85.5	82.1	140.2	NA	80	89.4	107	NA	47.9	51.4	16.6	NA	48.7	50.8	13.2	NA	63.6	67.5	15.9	NA	45	45.2	20.3	NA	51.6	29.1	17.9	NA	63.1	59.2	24.9	NA	60.5	48.1	16.5	NA	1	1	1	NA	1	1	1	NA	1	1	1	NA	1	1	1	NA	1	1	1	NA	1	1	1	NA	1	1	1	NA	High	High	High	Not Found	High	High	High	Not Found	High	High	High	Not Found	High	High	High	Not Found	High	High	High	Not Found	High	High	High	Not Found	High	High	High	Not Found
Q9Y679	AUP1	Lipid droplet-regulating VLDL assembly factor AUP1 (Ancient ubiquitous protein 1)	reviewed	5	autophagosome [GO:0005776]; cytoplasmic vesicle [GO:0031410]; endoplasmic reticulum [GO:0005783]; endoplasmic reticulum membrane [GO:0005789]; extracellular exosome [GO:0070062]; Hrd1p ubiquitin ligase ERAD-L complex [GO:0000839]; lipid droplet [GO:0005811]; membrane [GO:0016020]; ubiquitin binding [GO:0043130]; ubiquitin conjugating enzyme binding [GO:0031624]; ubiquitin protein ligase binding [GO:0031625]; ubiquitin-protein transferase activator activity [GO:0097027]; ER-associated misfolded protein catabolic process [GO:0071712]; lipid droplet formation [GO:0140042]; lipid droplet organization [GO:0034389]; lipophagy [GO:0061724]; protein localization to lipid droplet [GO:1990044]; response to virus [GO:0009615]; retrograde protein transport, ER to cytosol [GO:0030970]; ubiquitin-dependent ERAD pathway [GO:0030433]	No	31	High	12	37	12	Human	FALSE	4 v 4	-0.00585787	0.935521	0.969202	4 v 4	-0.332663	0.0306102	0.822654	4 v 4	-0.0869463	0.431134	0.978401	4 v 4	0.0760593	0.693431	0.838527	4 v 4	-0.156359	0.474104	0.761852	4 v 4	0.237819	0.309109	0.574871	4 v 4	0.0819171	0.590617	0.806296	4 v 4	0.176303	0.349056	0.732387	4 v 4	0.324766	0.0656387	0.394311	0.154917	0.00381927	-0.171298	-0.0108696	-0.137038	-0.243318	-0.506761	-0.443532	0.0592039	0.0645555	-0.339667	-0.131878	0.376306	-0.1974	-0.25578	0.381111	0.213459	-0.308651	-0.623335	0.09309	0.687855	0.314914	-0.257494	0.206002	0.22139	-0.20122	-0.0844816	0.39198	0.350497	-0.0653329	-0.116573	0.536622	0.628651	0.250358	0.082173	0.33788	9.11374	10.0954	11.038	9.56872	9.26866	10.0992	10.8667	9.55785	9.49005	9.898	10.7822	9.94983	9.27659	10.2066	11.4055	9.85674	9.13955	9.96333	10.8988	9.4132	8.80219	9.58308	11.0397	9.74382	8.8614	9.64764	10.7	9.61195	554	1094	2102.6	759.4	616.8	1096.9	1867.2	753.7	719.1	954.1	1761	989	620.2	1181.7	2712.7	927.2	564	998.3	1909.2	681.8	446.4	767	2105.1	857.4	465.1	802.1	1663.5	782.5	383.2	641.9	363.2	195	361.9	751.1	269.1	176.3	490.7	954.1	312.7	242.6	414.7	793.9	453.7	214.9	378.2	703.4	383.2	231.1	329.4	553	374.6	220.9	351.7	431.4	256	222.3	3	4	5	3	3	4	5	3	3	4	5	3	3	4	5	3	3	4	5	3	3	4	5	3	3	4	5	3	High	High	High	High	High	High	High	High	High	High	High	High	High	High	High	High	High	High	High	High	High	High	High	High	High	High	High	High
P42677	RPS27	40S ribosomal protein S27 (Metallopan-stimulin 1) (MPS-1) (Small ribosomal subunit protein eS27)	reviewed	5	cytosol [GO:0005829]; cytosolic ribosome [GO:0022626]; cytosolic small ribosomal subunit [GO:0022627]; nucleoplasm [GO:0005654]; nucleus [GO:0005634]; postsynaptic density [GO:0014069]; ribosome [GO:0005840]; DNA binding [GO:0003677]; RNA binding [GO:0003723]; structural constituent of ribosome [GO:0003735]; zinc ion binding [GO:0008270]; cytoplasmic translation [GO:0002181]; ribosomal small subunit assembly [GO:0000028]; rRNA processing [GO:0006364]; translation [GO:0006412]	No	39	High	4	16	2	Human	FALSE	3 v 3	-0.0101475	0.935806	0.969253	3 v 3	-0.224115	0.163844	0.822654	3 v 3	-0.112582	0.630402	0.978401	3 v 3	-0.094766	0.36982	0.628069	3 v 3	-0.0584225	0.626527	0.836871	3 v 3	-0.0188137	0.924943	0.958701	3 v 3	-0.0846185	0.145599	0.445788	3 v 3	0.165692	0.445787	0.777434	3 v 3	0.0937678	0.248318	0.566756	0.0990163	-0.233222	0.103763	NA	-0.173274	-0.0749493	-0.424121	NA	-0.498384	0.172689	-0.0120496	NA	0.0167117	-0.256002	-0.0450081	NA	-0.258637	0.00268123	0.0806889	NA	-0.372263	0.153492	0.16233	NA	-0.0823046	-0.0227799	-0.148771	NA	-0.0853635	0.0776305	0.50481	NA	0.12612	-0.0191969	0.17438	NA	8.45902	9.81442	10.3029	NA	8.55804	9.5812	10.4066	NA	8.47573	9.55842	10.2579	NA	8.73437	9.55574	10.1772	NA	8.5611	9.48079	9.75305	NA	8.848	9.40493	10.0955	NA	8.34961	9.57762	10.0835	NA	351.9	900.4	1263.2	NA	376.9	766	1357.4	NA	356	754	1224.4	NA	425.9	752.6	1157.8	NA	377.7	714.5	862.9	NA	460.8	677.9	1094.1	NA	326.2	764.1	1085	NA	243.4	528.3	218.2	NA	221.1	524.5	195.6	NA	242.9	754	217.4	NA	284.8	505.6	193.6	NA	253.3	503.4	173.2	NA	340	488.8	194.7	NA	246.6	411	167	NA	2	3	3	NA	2	3	3	NA	2	3	3	NA	2	3	3	NA	2	3	3	NA	2	3	3	NA	2	3	3	NA	High	High	High	Not Found	High	High	High	Not Found	High	High	High	Not Found	High	High	High	Not Found	High	High	High	Not Found	High	High	High	Not Found	High	High	High	Not Found
Q01813	PFKP	ATP-dependent 6-phosphofructokinase, platelet type (ATP-PFK) (PFK-P) (EC 2.7.1.11) (6-phosphofructokinase type C) (Phosphofructo-1-kinase isozyme C) (PFK-C) (Phosphohexokinase)	reviewed	5	6-phosphofructokinase complex [GO:0005945]; cytoplasm [GO:0005737]; cytosol [GO:0005829]; extracellular exosome [GO:0070062]; membrane [GO:0016020]; nucleus [GO:0005634]; 6-phosphofructokinase activity [GO:0003872]; AMP binding [GO:0016208]; ATP binding [GO:0005524]; cadherin binding [GO:0045296]; fructose-6-phosphate binding [GO:0070095]; identical protein binding [GO:0042802]; metal ion binding [GO:0046872]; monosaccharide binding [GO:0048029]; protein-containing complex binding [GO:0044877]; canonical glycolysis [GO:0061621]; cellular response to leukemia inhibitory factor [GO:1990830]; fructose 1,6-bisphosphate metabolic process [GO:0030388]; fructose 6-phosphate metabolic process [GO:0006002]	No	17	High	12	26	8	Human	FALSE	3 v 3	-0.00734101	0.936239	0.969458	3 v 3	0.189785	0.12606	0.822654	3 v 3	0.202016	0.60869	0.978401	3 v 3	0.395804	0.185411	0.466361	3 v 3	0.442899	0.00530797	0.443955	3 v 3	-0.119103	0.773244	0.874926	3 v 3	0.403145	0.0992023	0.385141	3 v 3	0.253114	0.0900309	0.607911	3 v 3	-0.321119	0.0867604	0.414457	0.0679626	-0.169692	NA	0.0797067	0.29867	0.046921	NA	0.223766	-0.19472	-0.0692044	NA	0.869972	0.364605	0.0672834	NA	0.755523	0.398262	0.424545	NA	0.505891	-0.366987	-0.583778	NA	0.593454	0.296643	0.236976	NA	0.675816	0.0995922	0.377624	NA	0.282125	-0.172267	-0.514573	NA	-0.276518	8.73132	6.27612	NA	6.24222	8.79928	6.10643	NA	6.32193	9.09592	6.34341	NA	6.99774	8.69766	5.91886	NA	6.49185	8.99633	5.96578	NA	6.71562	9.46291	6.92719	NA	6.40429	9.26819	6.85798	NA	7.27426	425	77.5	NA	75.7	445.5	68.9	NA	80	547.2	81.2	NA	127.8	415.2	60.5	NA	90	510.7	62.5	NA	105.1	705.7	121.7	NA	84.7	616.6	116	NA	154.8	293.9	45.5	NA	19.4	261.4	47.2	NA	18.7	373.3	81.2	NA	31.3	277.6	40.6	NA	20.8	342.5	44.1	NA	35.6	520.8	87.8	NA	21.8	466.2	62.4	NA	44	3	1	NA	1	3	1	NA	1	3	1	NA	1	3	1	NA	1	3	1	NA	1	3	1	NA	1	3	1	NA	1	High	High	High	High	High	High	High	High	High	High	High	High	High	High	High	High	High	High	High	High	High	High	High	High	High	High	High	High
Q9NP73	ALG13	Putative bifunctional UDP-N-acetylglucosamine transferase and deubiquitinase ALG13 (EC 2.4.1.141) (EC 3.4.19.12) (Asparagine-linked glycosylation 13 homolog) (Glycosyltransferase 28 domain-containing protein 1) (UDP-N-acetylglucosamine transferase subunit ALG13 homolog)	reviewed	5	endoplasmic reticulum membrane [GO:0005789]; cysteine-type deubiquitinase activity [GO:0004843]; N-acetylglucosaminyldiphosphodolichol N-acetylglucosaminyltransferase activity [GO:0004577]; RNA binding [GO:0003723]; proteolysis [GO:0006508]	No	11	High	10	17	6	Human	FALSE	3 v 3	-0.0135806	0.937154	0.969672	3 v 3	-0.0164977	0.897008	0.967107	3 v 3	-0.0784783	0.286419	0.975594	3 v 3	0.351158	0.35342	0.613638	3 v 3	0.0169024	0.943544	0.97823	3 v 3	0.00113094	0.994523	0.997674	3 v 3	0.364739	0.125982	0.419705	3 v 3	0.0334002	0.889876	0.957863	3 v 3	0.0796092	0.568191	0.772228	-0.313188	0.18566	NA	0.0867862	-0.156452	0.206418	NA	-0.0994594	-0.0176794	-0.0305698	NA	-0.187186	-0.233964	0.670045	NA	0.617393	-0.369619	0.0619153	NA	0.358411	-0.0743667	0.283155	NA	-0.205395	0.0792236	0.484386	NA	0.530607	-0.213168	-0.144503	NA	0.457871	-0.0566873	0.313725	NA	-0.0182098	8.78202	8.5812	NA	6.8189	8.46883	8.76686	NA	6.90569	8.54805	9.25125	NA	7.4363	8.91767	9.18933	NA	7.07788	8.76122	9.39575	NA	6.97842	8.62242	8.96809	NA	7.64169	8.60474	8.93752	NA	7.4545	440.2	383	NA	112.9	354.3	435.6	NA	119.9	374.3	609.4	NA	173.2	483.6	583.8	NA	135.1	433.9	673.6	NA	126.1	394.1	500.8	NA	199.7	389.3	490.3	NA	175.4	304.4	224.7	NA	29	207.9	298.3	NA	28	255.4	609.4	NA	42.5	323.4	392.2	NA	31.3	291	474.6	NA	42.7	290.8	361.1	NA	51.4	294.3	263.7	NA	49.8	2	4	NA	1	2	4	NA	1	2	4	NA	1	2	4	NA	1	2	4	NA	1	2	4	NA	1	2	4	NA	1	High	High	High	High	High	High	High	High	High	High	High	High	High	High	High	High	High	High	High	High	High	High	High	High	High	High	High	High
Q49MG5	MAP9	Microtubule-associated protein 9 (Aster-associated protein)	reviewed	5	astral microtubule [GO:0000235]; axon [GO:0030424]; cytoplasm [GO:0005737]; mitotic spindle [GO:0072686]; mitotic spindle midzone [GO:1990023]; spindle midzone [GO:0051233]; microtubule binding [GO:0008017]; mitotic cytokinesis [GO:0000281]; mitotic spindle assembly [GO:0090307]; regulation of mitotic centrosome separation [GO:0046602]; regulation of mitotic cytokinesis [GO:1902412]; regulation of mitotic spindle organization [GO:0060236]	No	1	Medium	1	2	1	Human	FALSE	2 v 2	0.0121763	0.937213	0.969672	2 v 2	0.00520281	0.802741	0.938637	2 v 2	-0.16902	0.0284891	0.975594	2 v 2	-0.0623311	0.775973	0.888515	2 v 2	0.00674937	0.96362	0.984256	2 v 2	-0.395311	0.235849	0.507901	2 v 2	-0.0745074	0.356396	0.647986	2 v 2	0.00154656	0.990323	0.997487	2 v 2	-0.226291	0.364717	0.642442	0.135237	-0.110884	NA	NA	0.0214531	-0.0110475	NA	NA	-0.161451	-0.176589	NA	NA	0.107424	-0.232086	NA	NA	0.12473	-0.111231	NA	NA	-0.24177	-0.548852	NA	NA	-0.0278132	-0.121202	NA	NA	0.103277	-0.100184	NA	NA	-0.0803192	-0.372263	NA	NA	7.926	7.29278	NA	NA	8.06124	7.1819	NA	NA	8.03342	7.0607	NA	NA	7.90869	7.17193	NA	NA	7.93015	7.16088	NA	NA	8.27519	7.60955	NA	NA	8.11374	7.43296	NA	NA	243.2	156.8	NA	NA	267.1	145.2	NA	NA	262	133.5	NA	NA	240.3	144.2	NA	NA	243.9	143.1	NA	NA	309.8	195.3	NA	NA	277	172.8	NA	NA	168.2	92	NA	NA	156.7	99.5	NA	NA	178.8	133.5	NA	NA	160.7	96.9	NA	NA	163.6	100.8	NA	NA	228.6	140.8	NA	NA	209.5	93	NA	NA	1	1	NA	NA	1	1	NA	NA	1	1	NA	NA	1	1	NA	NA	1	1	NA	NA	1	1	NA	NA	1	1	NA	NA	High	High	Not Found	Not Found	High	High	Not Found	Not Found	High	High	Not Found	Not Found	High	High	Not Found	Not Found	High	High	Not Found	Not Found	High	High	Not Found	Not Found	High	High	Not Found	Not Found
Q15021	NCAPD2	Condensin complex subunit 1 (Chromosome condensation-related SMC-associated protein 1) (Chromosome-associated protein D2) (hCAP-D2) (Non-SMC condensin I complex subunit D2) (XCAP-D2 homolog)	reviewed	5	condensed chromosome [GO:0000793]; condensed chromosome, centromeric region [GO:0000779]; condensed nuclear chromosome [GO:0000794]; condensin complex [GO:0000796]; cytoplasm [GO:0005737]; cytosol [GO:0005829]; membrane [GO:0016020]; nucleoplasm [GO:0005654]; nucleus [GO:0005634]; histone binding [GO:0042393]; cell division [GO:0051301]; meiotic chromosome condensation [GO:0010032]; mitotic chromosome condensation [GO:0007076]; positive regulation of chromosome condensation [GO:1905821]; positive regulation of chromosome segregation [GO:0051984]; positive regulation of chromosome separation [GO:1905820]	No	37	High	44	182	1	Human	FALSE	4 v 4	-0.0147191	0.937244	0.969672	4 v 4	0.324371	0.0102567	0.822654	4 v 4	-0.0369919	0.811167	0.982346	4 v 4	-0.039101	0.906397	0.956856	4 v 4	0.162639	0.507339	0.776385	4 v 4	-0.0141274	0.955758	0.976402	4 v 4	-0.0243819	0.908941	0.959295	4 v 4	-0.161732	0.439298	0.774358	4 v 4	0.0228645	0.925158	0.967724	-0.15893	0.328655	0.199575	-0.428176	0.238709	0.381216	0.454321	0.223239	-0.00126817	-0.0196075	-0.408906	0.281815	-0.310058	0.85763	-0.193782	-0.510195	-0.00982874	0.726636	0.230243	-0.296495	-0.142897	0.644479	-0.46539	-0.092702	-0.151127	0.528975	-0.393357	-0.0820186	-0.248537	0.34542	-0.224078	-0.519734	-0.141628	0.664087	-0.056484	-0.374517	12.4239	12.0747	12.0389	11.8855	12.265	12.4033	12.2385	11.4573	12.1139	12.9323	11.8451	11.3753	12.1237	12.2057	11.6149	11.6718	12.3624	12.5869	12.0692	11.895	12.2568	12.2878	12.3105	11.468	12.2555	12.2682	11.9016	11.7498	5495.1	4313.6	4208	3783.5	4921.9	5417.2	4832.3	2811.9	4432.4	7816.5	3679.1	2656.5	4462.7	4723.6	3136.4	3262.6	5265.7	6152.2	4297.3	3808.6	4893.9	5000.4	5079.7	2832.8	4889.6	4932.9	3826	3443.9	3800.2	2530.8	726.9	971.7	2888	3709.4	696.5	657.7	3024.3	7816.5	653.3	651.6	2984.2	3173.5	524.5	756	3531.1	4334.8	862.5	1290.8	3611.3	3605.3	903.8	729.7	3697.1	2653.1	588.9	978.3	22	28	15	13	22	28	15	13	22	28	15	13	22	28	15	13	22	28	15	13	22	28	15	13	22	28	15	13	High	High	Not Found	Not Found	High	High	Not Found	Not Found	High	High	Not Found	Not Found	High	High	Not Found	Not Found	High	High	Not Found	Not Found	High	High	Not Found	Not Found	High	High	Not Found	Not Found
P22629		Streptavidin	reviewed	3	extracellular region [GO:0005576]; biotin binding [GO:0009374]	TRANSMEM 662..682; /note="Helical"; /evidence="ECO:0000255"	43	High	9	3449	9		TRUE	4 v 4	-0.0118888	0.937389	0.969672	4 v 4	-0.311203	0.0828877	0.822654	4 v 4	0.0854509	0.698766	0.978401	4 v 4	-0.166076	0.488407	0.715809	4 v 4	-0.217414	0.111596	0.585502	4 v 4	-0.0838963	0.73083	0.85083	4 v 4	-0.154187	0.233345	0.537333	4 v 4	0.093789	0.649206	0.862394	4 v 4	-0.169347	0.520739	0.74228	0.106757	-0.415813	0.217729	0.0437721	-0.0474852	-0.220491	-0.622811	-0.354025	-0.124346	0.290679	0.53298	-0.357509	0.218202	-0.6983	0.121949	-0.306154	-0.139098	-0.483939	-0.0263815	-0.220238	0.0426009	-0.564532	0.469022	-0.282675	0.111445	-0.282486	-0.0957798	-0.349926	-0.0916133	-0.263448	0.59643	0.133787	0.166947	-0.855211	-0.0639578	0.0748336	15.9199	16.1441	16.2168	16.3835	16.0266	15.7283	16.4345	16.4273	16.1381	15.4458	16.3387	16.0774	16.2772	15.9298	16.3651	16.2976	16.2297	15.7093	15.7423	15.9436	16.0955	16.0103	15.8697	16.3601	15.9711	16.301	16.4027	16.0026	61994.8	72420.8	76161.9	85494.6	66756.3	54286.4	88568.8	88128.3	72117.5	44632.8	82879.7	69147.6	79417	62421.5	84409.2	80551.8	76845.6	53574.7	54815.7	63023.6	70019.1	66007.8	59876.8	84114.5	64236.9	80741.8	86636.6	65652.3	42873.2	42489.6	13156.6	21957.1	39169.7	37172.8	12764.9	20613.4	49206.9	44632.8	14716.8	16961.1	53105.9	41936.9	14116.5	18665.3	51531.2	37748.2	11002.5	21359.6	51668.8	47592.2	10653.7	21667	48570.3	43426.3	13334.5	18649.3	7	9	7	8	7	9	7	8	7	9	7	8	7	9	7	8	7	9	7	8	7	9	7	8	7	9	7	8	High	High	High	High	High	High	High	High	High	High	High	High	High	High	High	High	High	High	High	High	High	High	High	High	High	High	High	High
Q96DV4	MRPL38	39S ribosomal protein L38, mitochondrial (L38mt) (MRP-L38) (Mitochondrial large ribosomal subunit protein mL38)	reviewed	5	mitochondrial inner membrane [GO:0005743]; mitochondrial large ribosomal subunit [GO:0005762]; mitochondrion [GO:0005739]; mitochondrial translation [GO:0032543]	No	16	High	6	12	6	Human	FALSE	3 v 3	-0.0182935	0.938335	0.970406	3 v 3	0.0683877	0.676462	0.904083	3 v 3	0.194916	0.45385	0.978401	3 v 3	-0.135997	0.654548	0.816469	3 v 3	0.232127	0.352329	0.700742	3 v 3	-0.0888745	0.549523	0.736575	3 v 3	-0.117703	0.268355	0.569805	3 v 3	0.163739	0.198801	0.682812	3 v 3	-0.283791	0.483016	0.721456	0.218547	-0.435775	0.162348	NA	0.0731429	-0.178911	0.310932	NA	-0.15509	0.575322	0.164517	NA	0.0451359	-0.650974	0.197848	NA	0.396468	-0.152696	0.452609	NA	0.0654423	-0.335374	0.00330851	NA	-0.173411	-0.215199	0.0355	NA	0.323325	0.0262157	0.141677	NA	0.220532	-0.910696	-0.161209	NA	9.23122	7.03122	9.42017	NA	9.44977	6.59544	9.58252	NA	9.27636	6.38024	9.61802	NA	8.87989	6.53294	9.16541	NA	8.95303	6.35403	9.47634	NA	9.21091	6.71562	9.61471	NA	9.05582	7.29094	9.77923	NA	601	130.8	685.1	NA	699.3	96.7	766.7	NA	620.1	83.3	785.8	NA	471.1	92.6	574.2	NA	495.6	81.8	712.3	NA	592.6	105.1	784	NA	532.2	156.6	878.7	NA	415.6	76.7	118.4	NA	410.3	66.2	110.5	NA	423.1	83.3	139.5	NA	315	62.2	96	NA	332.3	57.6	143	NA	437.3	75.8	139.5	NA	402.4	84.2	135.2	NA	3	1	3	NA	3	1	3	NA	3	1	3	NA	3	1	3	NA	3	1	3	NA	3	1	3	NA	3	1	3	NA	High	High	High	High	High	High	High	High	High	High	High	High	High	High	High	High	High	High	High	High	High	High	High	High	High	High	High	High
Q9UPT5	EXOC7	Exocyst complex component 7 (Exocyst complex component Exo70)	reviewed	5	centriolar satellite [GO:0034451]; cytosol [GO:0005829]; exocyst [GO:0000145]; Flemming body [GO:0090543]; growth cone membrane [GO:0032584]; membrane [GO:0016020]; microtubule organizing center [GO:0005815]; plasma membrane [GO:0005886]; phosphatidylinositol-4,5-bisphosphate binding [GO:0005546]; exocytosis [GO:0006887]; membrane fission [GO:0090148]; mitotic cytokinesis [GO:0000281]; protein transport [GO:0015031]; regulation of entry of bacterium into host cell [GO:2000535]; regulation of macroautophagy [GO:0016241]; vesicle docking involved in exocytosis [GO:0006904]; vesicle tethering involved in exocytosis [GO:0090522]	No	43	High	28	89	28	Human	FALSE	4 v 4	-0.00317948	0.938837	0.970682	4 v 4	0.0633535	0.248806	0.830944	4 v 4	0.00905369	0.885376	0.985468	4 v 4	-0.26542	0.0070204	0.272543	4 v 4	-0.0465758	0.348651	0.697677	4 v 4	-0.00199482	0.982377	0.992823	4 v 4	-0.26224	0.00736253	0.198431	4 v 4	-0.109929	0.126389	0.645918	4 v 4	-0.0110485	0.86399	0.93644	-0.0349025	0.110774	-0.0373398	-0.0512495	0.0198976	0.00822144	0.029406	0.195889	-0.0390684	-0.018077	-0.083963	0.177323	-0.21631	-0.207084	-0.381207	-0.257077	0.0572058	-0.121852	-0.10749	-0.014166	0.103041	-0.021993	-0.228933	0.139906	-0.181408	-0.317858	-0.343868	-0.205827	0.0373082	-0.130074	-0.136896	-0.210055	0.14211	-0.00391602	-0.14497	-0.0374174	11.2815	11.4528	10.792	11.0245	11.2466	11.5635	10.7546	10.9733	11.0652	11.2457	10.4108	10.7674	11.008	11.3675	10.5183	10.7816	11.0279	11.3757	10.5477	10.9775	10.9622	11.2677	10.6397	10.6275	10.9231	11.2496	10.5557	10.8049	2489.3	2803	1773	2083.1	2429.8	3026.7	1727.7	2010.4	2142.7	2428.2	1361.3	1743.1	2059.4	2642.2	1466.6	1760.3	2088	2657.3	1496.8	2016.3	1995	2465.5	1595.4	1582	1941.7	2434.8	1505.2	1788.9	1721.5	1644.5	306.3	535	1425.7	2072.5	249	470.2	1462	2428.2	241.7	427.6	1377.1	1775.1	245.3	407.9	1400.2	1872.3	300.4	683.3	1472.2	1777.7	283.9	407.5	1468.1	1309.6	231.7	508.2	10	11	7	8	10	11	7	8	10	11	7	8	10	11	7	8	10	11	7	8	10	11	7	8	10	11	7	8	High	High	High	High	High	High	High	High	High	High	High	High	High	High	High	High	High	High	High	High	High	High	High	High	High	High	High	High
B4DNM8		procollagen-proline 3-dioxygenase (EC 1.14.11.7)	unreviewed	2	endoplasmic reticulum [GO:0005783]; iron ion binding [GO:0005506]; L-ascorbic acid binding [GO:0031418]; procollagen-proline 3-dioxygenase activity [GO:0019797]; collagen metabolic process [GO:0032963]	No	16	High	9	27	9	Human	FALSE	4 v 4	-0.00562069	0.939386	0.971006	4 v 4	0.0107341	0.965677	0.98812	4 v 4	-0.192808	0.0402756	0.975594	4 v 4	0.228325	0.0499922	0.315324	4 v 4	-0.0208502	0.905936	0.967473	4 v 4	-0.429696	0.0763063	0.328177	4 v 4	0.233946	0.0112394	0.219195	4 v 4	-0.0315843	0.875446	0.95144	4 v 4	-0.236888	0.16091	0.489881	0.176757	-0.00905223	-0.151246	-0.0389415	0.10938	0.038929	-0.607223	0.50185	-0.277435	-0.0613612	-0.140518	-0.291919	0.429393	0.21188	0.18084	0.0911871	0.24467	0.211128	-0.454284	-0.0849147	-0.316262	-0.10485	-0.426815	-0.870858	0.252636	0.220932	0.332085	0.130129	0.13529	0.172199	0.152939	-0.586765	-0.038827	-0.0434888	-0.286296	-0.578939	8.5216	8.58383	8.31061	7.23074	8.69836	8.57478	8.15937	7.1918	8.95099	8.79572	8.49145	7.32193	8.70632	8.58459	8.94574	7.40684	8.8157	8.62352	8.33851	7.90869	9.26725	8.90056	8.91827	8.19279	8.98982	8.8392	8.77775	7.90087	367.5	383.7	317.5	150.2	415.4	381.3	285.9	146.2	494.9	444.4	359.9	160	417.7	383.9	493.1	169.7	450.6	394.4	323.7	240.3	616.2	477.9	483.8	292.6	508.4	458	438.9	239	254.1	225.1	54.8	38.6	243.7	261.1	41.2	34.2	337.7	444.4	63.9	39.2	279.3	257.9	82.5	39.3	302.2	277.9	65	81.4	454.7	344.6	86.1	75.4	384.4	246.3	67.6	67.9	3	3	2	2	3	3	2	2	3	3	2	2	3	3	2	2	3	3	2	2	3	3	2	2	3	3	2	2	High	High	High	High	High	High	High	High	High	High	High	High	High	High	High	High	High	High	High	High	High	High	High	High	High	High	High	High
Q9Y5V3	MAGED1	Melanoma-associated antigen D1 (MAGE tumor antigen CCF) (MAGE-D1 antigen) (Neurotrophin receptor-interacting MAGE homolog)	reviewed	5	chromatin [GO:0000785]; cytoplasm [GO:0005737]; nucleus [GO:0005634]; plasma membrane [GO:0005886]; protein-containing complex [GO:0032991]; identical protein binding [GO:0042802]; transcription coactivator activity [GO:0003713]; circadian regulation of gene expression [GO:0032922]; negative regulation of epithelial cell proliferation [GO:0050680]; negative regulation of protein localization to nucleus [GO:1900181]; negative regulation of transcription by RNA polymerase II [GO:0000122]; positive regulation of apoptotic signaling pathway [GO:2001235]; positive regulation of branching involved in ureteric bud morphogenesis [GO:0090190]; positive regulation of MAP kinase activity [GO:0043406]; protein localization to nucleus [GO:0034504]; regulation of apoptotic process [GO:0042981]; regulation of circadian rhythm [GO:0042752]; regulation of DNA-templated transcription [GO:0006355]	No	36	High	22	80	20	Human	FALSE	4 v 4	0.00494589	0.940655	0.972048	4 v 4	-0.0535202	0.386336	0.830944	4 v 4	0.0632771	0.488507	0.978401	4 v 4	0.439307	0.0620577	0.328128	4 v 4	0.28326	0.128901	0.594218	4 v 4	0.166993	0.369533	0.61776	4 v 4	0.434361	0.0172006	0.236524	4 v 4	0.33678	0.0729294	0.60403	4 v 4	0.103716	0.542163	0.75807	0.0321773	-0.171529	0.110289	0.0488471	-0.00899864	-0.0980261	0.0682152	-0.175271	0.137541	0.103299	0.184799	-0.17253	0.459422	0.0185968	0.729248	0.549961	0.345414	-0.111047	0.512061	0.386613	0.397506	-0.246714	0.432577	0.0846043	0.427245	0.190126	0.618959	0.501114	0.354413	-0.0130206	0.443845	0.561884	0.259965	-0.350013	0.247778	0.257134	10.4012	9.42206	10.7361	9.85081	10.4334	9.25054	10.8464	9.89966	10.8606	9.44066	11.4653	10.4008	10.5152	9.55171	10.9533	10.0142	10.5062	9.45368	11.0215	9.83889	10.4631	9.68738	11.0327	10.3162	10.6007	9.79067	11.2175	10.1436	1352.3	686	1705.6	923.4	1382.8	609.1	1841.1	955.2	1859.4	694.9	2827.5	1351.9	1463.5	750.5	1982.7	1034.1	1454.4	701.2	2078.7	915.8	1411.6	824.5	2095	1274.9	1552.8	885.7	2381.3	1131.2	935.2	402.5	294.6	237.1	811.4	417.1	265.4	223.4	1268.7	694.9	502.1	331.6	978.6	504.2	331.6	239.6	975.3	494.1	417.2	310.4	1041.7	594.5	372.8	328.4	1174.1	476.4	366.5	321.3	10	7	7	5	10	7	7	5	10	7	7	5	10	7	7	5	10	7	7	5	10	7	7	5	10	7	7	5	High	High	High	High	High	High	High	High	High	High	High	High	High	High	High	High	High	High	High	High	High	High	High	High	High	High	High	High
Q9NQH7	XPNPEP3	Xaa-Pro aminopeptidase 3 (X-Pro aminopeptidase 3) (EC 3.4.11.9) (Aminopeptidase P3) (APP3)	reviewed	5	cytoplasm [GO:0005737]; cytosol [GO:0005829]; mitochondrion [GO:0005739]; aminopeptidase activity [GO:0004177]; manganese ion binding [GO:0030145]; metalloaminopeptidase activity [GO:0070006]; peptidase activity [GO:0008233]; protein homodimerization activity [GO:0042803]; glomerular filtration [GO:0003094]; protein processing [GO:0016485]; proteolysis [GO:0006508]	No	26	High	10	23	9	Human	FALSE	4 v 4	-0.00939203	0.940867	0.972048	4 v 4	-0.0894697	0.603931	0.883281	4 v 4	-0.173886	0.157383	0.975594	4 v 4	-0.262339	0.107941	0.392163	4 v 4	-0.32466	0.234927	0.642179	4 v 4	-0.505011	0.0404894	0.271091	4 v 4	-0.252947	0.133704	0.431898	4 v 4	-0.235191	0.116937	0.627223	4 v 4	-0.331124	0.0212694	0.356069	0.144282	-0.126805	0.222532	-0.277577	0.149624	0.110194	-0.526184	-0.0915122	0.0313441	-0.0668523	-0.350186	-0.309851	0.0835941	-0.398458	-0.373746	-0.360747	0.227567	-0.222769	-0.804286	-0.499153	-0.197446	-0.354439	-0.606262	-0.861895	-0.0606879	-0.271654	-0.596278	-0.0831704	0.0779431	-0.332963	-0.278102	-0.407641	-0.22879	-0.287587	-0.256076	-0.552044	6.99322	7.75689	7.21043	8.9901	7.1375	7.63009	7.43296	8.71253	7.07682	7.35843	6.83668	8.62936	6.84925	7.5812	7.64097	9.12851	6.99887	7.69139	7.11478	9.037	7.27426	7.71287	7.44294	9.49125	7.30561	7.64602	7.09276	9.1814	127.4	216.3	148.1	508.5	140.8	198.1	172.8	419.5	135	164.1	114.3	396	115.3	191.5	199.6	559.7	127.9	206.7	138.6	525.3	154.8	209.8	174	719.7	158.2	200.3	136.5	580.6	88.1	126.9	25.6	130.6	82.6	135.6	24.9	98.1	92.1	164.1	20.3	97.1	77.1	128.6	33.4	129.7	85.7	145.6	27.8	178	114.2	151.3	31	185.4	119.7	107.7	21	164.9	1	2	1	2	1	2	1	2	1	2	1	2	1	2	1	2	1	2	1	2	1	2	1	2	1	2	1	2	High	High	High	High	High	High	High	High	High	High	High	High	High	High	High	High	High	High	High	High	High	High	High	High	High	High	High	High
G3V1E0	FBXO3	F-box only protein 3 (F-box protein 3, isoform CRA_e)	unreviewed	2	cytosol [GO:0005829]; nucleoplasm [GO:0005654]	TRANSMEM 99..119; /note="Helical"; /evidence="ECO:0000255"; TRANSMEM 135..155; /note="Helical"; /evidence="ECO:0000255"; TRANSMEM 167..187; /note="Helical"; /evidence="ECO:0000255"; TRANSMEM 225..245; /note="Helical"; /evidence="ECO:0000255"; TRANSMEM 264..284; /note="Helical"; /evidence="ECO:0000255"; TRANSMEM 305..325; /note="Helical"; /evidence="ECO:0000255"; TRANSMEM 371..391; /note="Helical"; /evidence="ECO:0000255"; TRANSMEM 450..470; /note="Helical"; /evidence="ECO:0000255"	6	High	2	3	2	Human	FALSE	2 v 2	0.0251466	0.941552	0.972511	2 v 2	-0.132939	0.240915	0.830944	2 v 2	-0.341187	0.439953	0.978401	2 v 2	-0.074476	0.879476	0.943693	2 v 2	-0.134377	0.333986	0.692277	2 v 2	-0.410232	0.224949	0.501173	2 v 2	-0.0996227	0.547044	0.783532	2 v 2	-0.00143779	0.992993	0.997487	2 v 2	-0.0690458	0.691008	0.840988	NA	-0.247981	NA	0.298274	NA	-0.0800836	NA	-0.185795	NA	-0.0589753	NA	-0.623398	NA	-0.463156	NA	0.314204	NA	-0.212143	NA	-0.0566106	NA	-0.258927	NA	-0.561538	NA	-0.215175	NA	0.0159298	NA	-0.13206	NA	0.129184	NA	-0.199951	NA	0.0618598	NA	7.40684	NA	8.36457	NA	7.15886	NA	8.66285	NA	6.94369	NA	8.67878	NA	7.15583	NA	8.73539	NA	7.07575	NA	8.54959	NA	7.20261	NA	9.24031	NA	7.14364	NA	8.61692	NA	169.7	NA	329.6	NA	142.9	NA	405.3	NA	123.1	NA	409.8	NA	142.6	NA	426.2	NA	134.9	NA	374.7	NA	147.3	NA	604.8	NA	141.4	NA	392.6	NA	99.6	NA	84.6	NA	97.9	NA	94.8	NA	123.1	NA	100.5	NA	95.8	NA	98.8	NA	95.1	NA	127	NA	106.2	NA	155.8	NA	76.1	NA	111.5	NA	1	NA	1	NA	1	NA	1	NA	1	NA	1	NA	1	NA	1	NA	1	NA	1	NA	1	NA	1	NA	1	NA	1	Medium	High	Not Found	Medium	Medium	High	Not Found	Medium	Medium	High	Not Found	Medium	Medium	High	Not Found	Medium	Medium	High	Not Found	Medium	Medium	High	Not Found	Medium	Medium	High	Not Found	Medium
Q9NVK5	FGFR1OP2	FGFR1 oncogene partner 2	reviewed	4	cytosol [GO:0005829]; identical protein binding [GO:0042802]; response to wounding [GO:0009611]; wound healing [GO:0042060]	TRANSMEM 17..37; /note="Helical"; /evidence="ECO:0000255"; TRANSMEM 61..77; /note="Helical"; /evidence="ECO:0000255"; TRANSMEM 113..133; /note="Helical"; /evidence="ECO:0000255"	25	High	5	9	5	Human	FALSE	2 v 2	0.026676	0.942832	0.973589	2 v 2	-0.015783	0.846966	0.953851	2 v 2	0.167937	0.0439505	0.975594	2 v 2	-0.205063	0.576272	0.765905	2 v 2	0.0550089	0.730761	0.888093	2 v 2	-0.0846475	0.440542	0.664647	2 v 2	-0.231739	0.0956122	0.381245	2 v 2	0.0707919	0.436079	0.774358	2 v 2	-0.252585	0.199294	0.524694	0.322938	-0.269586	NA	NA	0.0486044	-0.0801703	NA	NA	0.156325	0.179549	NA	NA	0.0561302	-0.466257	NA	NA	0.17723	-0.0672119	NA	NA	-0.0144996	-0.154795	NA	NA	-0.266808	-0.196671	NA	NA	0.128625	0.0129584	NA	NA	-0.170824	-0.334345	NA	NA	6.42122	6.5345	NA	NA	6.74416	6.26491	NA	NA	6.47735	6.06824	NA	NA	6.30012	6.13545	NA	NA	6.34873	6.05528	NA	NA	6.49185	6.22304	NA	NA	6.64818	6.40259	NA	NA	85.7	92.7	NA	NA	107.2	76.9	NA	NA	89.1	67.1	NA	NA	78.8	70.3	NA	NA	81.5	66.5	NA	NA	90	74.7	NA	NA	100.3	84.6	NA	NA	59.2	54.4	NA	NA	62.9	52.7	NA	NA	60.8	67.1	NA	NA	52.7	47.3	NA	NA	54.6	46.8	NA	NA	66.4	53.9	NA	NA	75.8	45.5	NA	NA	1	1	NA	NA	1	1	NA	NA	1	1	NA	NA	1	1	NA	NA	1	1	NA	NA	1	1	NA	NA	1	1	NA	NA	High	High	High	Not Found	High	High	High	Not Found	High	High	High	Not Found	High	High	High	Not Found	High	High	High	Not Found	High	High	High	Not Found	High	High	High	Not Found
Q6ZRP7	QSOX2	Sulfhydryl oxidase 2 (EC 1.8.3.2) (Neuroblastoma-derived sulfhydryl oxidase) (Quiescin Q6-like protein 1)	reviewed	5	extracellular space [GO:0005615]; Golgi apparatus [GO:0005794]; Golgi membrane [GO:0000139]; nuclear membrane [GO:0031965]; nucleoplasm [GO:0005654]; plasma membrane [GO:0005886]; flavin-linked sulfhydryl oxidase activity [GO:0016971]; protein disulfide isomerase activity [GO:0003756]; protein folding [GO:0006457]	No	16	High	9	16	9	Human	FALSE	4 v 4	-0.010993	0.943217	0.97365	4 v 4	0.0102971	0.965352	0.98812	4 v 4	-0.0424908	0.795643	0.979088	4 v 4	0.190241	0.257375	0.540427	4 v 4	0.00817077	0.981214	0.990693	4 v 4	-0.325509	0.143573	0.414255	4 v 4	0.201234	0.045417	0.297124	4 v 4	-0.00212636	0.988402	0.997487	4 v 4	-0.283019	0.0104112	0.356069	-0.315142	-0.159199	0.328348	0.102021	-0.0484086	-0.297465	0.644558	-0.257496	-0.153729	0.0509917	0.319528	-0.386754	-0.000647965	-0.0859496	0.450178	0.397385	-0.371114	-0.389458	0.954536	-0.161281	-0.462375	-0.355809	0.141676	-0.62553	0.314494	0.073249	0.121831	0.295364	-0.322706	-0.091993	0.309978	0.0962153	-0.308646	-0.406801	-0.177853	-0.238775	7.79896	7.74416	6.86542	7.34341	7.48382	7.58496	7.19377	7.44543	7.79831	7.65821	7.3156	7.74079	8.16942	8.04767	6.36107	7.90207	8.12102	7.7502	7.00562	7.64458	8.26068	8.01402	7.17393	8.36632	8.10696	8.06501	7.49346	7.97957	222.7	214.4	116.6	162.4	179	192	146.4	174.3	222.6	202	159.3	213.9	287.9	264.6	82.2	239.2	278.4	215.3	128.5	200.1	306.7	258.5	144.4	330	275.7	267.8	180.2	252.4	154	125.8	20.1	41.7	105	131.4	21.1	40.8	151.9	202	28.3	52.5	192.5	177.8	13.7	55.4	186.7	151.7	25.8	67.8	226.3	186.4	25.7	85	208.4	144.1	27.7	71.7	2	2	1	2	2	2	1	2	2	2	1	2	2	2	1	2	2	2	1	2	2	2	1	2	2	2	1	2	High	High	High	High	High	High	High	High	High	High	High	High	High	High	High	High	High	High	High	High	High	High	High	High	High	High	High	High
O75616	ERAL1	GTPase Era, mitochondrial (H-ERA) (hERA) (Conserved ERA-like GTPase) (CEGA) (ERA-W) (ERA-like protein 1)	reviewed	5	cytosol [GO:0005829]; mitochondrial inner membrane [GO:0005743]; mitochondrial matrix [GO:0005759]; mitochondrion [GO:0005739]; GTP binding [GO:0005525]; ribosomal small subunit binding [GO:0043024]; RNA binding [GO:0003723]; rRNA binding [GO:0019843]; ribosomal small subunit assembly [GO:0000028]	No	18	High	6	20	6	Human	FALSE	4 v 4	0.00959316	0.943364	0.97365	4 v 4	-0.0894972	0.000648672	0.341255	4 v 4	-0.136465	0.181944	0.975594	4 v 4	0.0029816	0.988138	0.995852	4 v 4	0.168095	0.176396	0.612281	4 v 4	-0.214803	0.0786269	0.332187	4 v 4	-0.00661156	0.930122	0.970696	4 v 4	0.257592	0.070931	0.60403	4 v 4	-0.0783382	0.496873	0.728146	0.133622	-0.272733	-0.108662	0.286145	-0.0734211	-0.0874188	-0.0996024	-0.0975465	-0.280999	-0.166352	0.0878861	-0.186395	0.254946	-0.475758	-0.0972779	0.330017	0.341616	-0.0567903	0.0769596	0.310594	-0.141974	-0.459498	-0.115218	-0.142523	0.121323	-0.203025	0.0113837	0.0438721	0.415037	0.0306285	0.176562	0.40814	0.139025	-0.293146	-0.203104	0.0438721	8.96809	9.68106	9.76669	7.63807	9.10171	9.40833	9.65803	7.92422	9.22304	9.2053	9.66942	7.96809	8.88142	9.26209	9.59246	7.6575	8.808	9.17468	9.49285	7.55995	9.36501	9.6648	9.78463	8.11061	9.08401	9.49845	9.87252	7.92422	500.8	820.9	871.1	199.2	549.4	679.5	807.9	242.9	597.6	590.3	814.3	250.4	471.6	614	772	201.9	448.2	577.9	720.5	188.7	659.4	811.7	882	276.4	542.7	723.3	937.4	242.9	346.3	481.6	150.5	51.2	322.3	465.3	116.4	56.8	407.7	590.3	144.6	61.4	315.4	412.5	129.1	46.8	300.6	407.2	144.6	64	486.6	585.3	156.9	71.2	410.3	389	144.3	69	3	3	4	1	3	3	4	1	3	3	4	1	3	3	4	1	3	3	4	1	3	3	4	1	3	3	4	1	High	High	High	High	High	High	High	High	High	High	High	High	High	High	High	High	High	High	High	High	High	High	High	High	High	High	High	High
P22466	GAL	Galanin peptides [Cleaved into: Galanin; Galanin message-associated peptide (GMAP)]	reviewed	5	extracellular region [GO:0005576]; extracellular space [GO:0005615]; Golgi apparatus [GO:0005794]; neuronal cell body [GO:0043025]; secretory granule [GO:0030141]; galanin receptor activity [GO:0004966]; galanin receptor binding [GO:0031763]; neuropeptide hormone activity [GO:0005184]; type 1 galanin receptor binding [GO:0031764]; type 2 galanin receptor binding [GO:0031765]; type 3 galanin receptor binding [GO:0031766]; cAMP-mediated signaling [GO:0019933]; feeding behavior [GO:0007631]; inflammatory response [GO:0006954]; insulin secretion [GO:0030073]; negative regulation of lymphocyte proliferation [GO:0050672]; neuropeptide signaling pathway [GO:0007218]; positive regulation of apoptotic process [GO:0043065]; positive regulation of cortisol secretion [GO:0051464]; positive regulation of large conductance calcium-activated potassium channel activity [GO:1902608]; positive regulation of timing of catagen [GO:0051795]; positive regulation of transcription by RNA polymerase II [GO:0045944]; protein kinase A signaling [GO:0010737]; regulation of glucocorticoid metabolic process [GO:0031943]; response to estrogen [GO:0043627]; response to immobilization stress [GO:0035902]; response to insulin [GO:0032868]; response to xenobiotic stimulus [GO:0009410]	No	13	High	2	9	2	Human	FALSE	2 v 2	-0.0321082	0.944006	0.974068	2 v 2	0.310153	0.567264	0.875859	2 v 2	-0.281065	0.603951	0.978401	2 v 2	0.674686	0.493259	0.718499	2 v 2	1.05251	0.130569	0.594218	2 v 2	0.547848	0.4844	0.693083	2 v 2	0.706795	0.252821	0.554853	2 v 2	0.742359	0.43413	0.774358	2 v 2	0.828914	0.0988038	0.432046	NA	NA	-0.396216	0.332	NA	NA	0.693897	-0.0735902	NA	NA	-0.673011	0.110881	NA	NA	0.0141389	1.33523	NA	NA	0.833567	1.27146	NA	NA	0.0262117	1.06949	NA	NA	0.410355	1.00323	NA	NA	0.13967	1.34505	NA	NA	0.699223	0.958604	NA	NA	7.04439	6.46761	NA	NA	6.64818	6.79961	NA	NA	7.05853	7.80284	NA	NA	6.22497	6.53138	NA	NA	6.91886	6.45779	NA	NA	7.03232	6.73335	NA	NA	6.35931	6.84423	NA	NA	132	88.5	NA	NA	100.3	111.4	NA	NA	133.3	223.3	NA	NA	74.8	92.5	NA	NA	121	87.9	NA	NA	130.9	106.4	NA	NA	82.1	114.9	NA	NA	22.8	22.7	NA	NA	14.5	26.1	NA	NA	23.7	54.8	NA	NA	12.5	21.4	NA	NA	24.3	29.8	NA	NA	23.3	27.4	NA	NA	12.6	32.7	NA	NA	1	1	NA	NA	1	1	NA	NA	1	1	NA	NA	1	1	NA	NA	1	1	NA	NA	1	1	NA	NA	1	1	High	High	High	High	High	High	High	High	High	High	High	High	High	High	High	High	High	High	High	High	High	High	High	High	High	High	High	High
P13693	TPT1	Translationally-controlled tumor protein (TCTP) (Fortilin) (Histamine-releasing factor) (HRF) (p23)	reviewed	5	cytoplasm [GO:0005737]; cytoplasmic microtubule [GO:0005881]; cytosol [GO:0005829]; extracellular exosome [GO:0070062]; extracellular space [GO:0005615]; multivesicular body [GO:0005771]; nucleoplasm [GO:0005654]; nucleus [GO:0005634]; spindle pole [GO:0000922]; calcium ion binding [GO:0005509]; DNA-binding transcription factor binding [GO:0140297]; RNA binding [GO:0003723]; calcium ion transport [GO:0006816]; cellular calcium ion homeostasis [GO:0006874]; negative regulation of apoptotic process [GO:0043066]; negative regulation of ectoderm development [GO:2000384]; negative regulation of intrinsic apoptotic signaling pathway in response to DNA damage [GO:1902230]; regulation of apoptotic process [GO:0042981]; response to virus [GO:0009615]; stem cell population maintenance [GO:0019827]	No	37	High	7	30	7	Human	FALSE	4 v 4	-0.0164774	0.944255	0.974081	4 v 4	0.518414	0.0508007	0.822654	4 v 4	0.0129129	0.943824	0.990011	4 v 4	-0.0200926	0.967289	0.986712	4 v 4	0.18744	0.553721	0.801853	4 v 4	0.115295	0.731517	0.851299	4 v 4	-0.0036152	0.991819	0.995691	4 v 4	-0.330974	0.215707	0.689843	4 v 4	0.102382	0.750192	0.871502	-0.513008	0.431678	0.249116	-0.233695	0.248142	0.383574	0.994205	0.447735	-0.0217318	0.0800003	-0.412888	0.406271	-0.791835	1.26977	-0.438803	-0.119498	-0.555298	0.608999	0.642159	0.0539009	-0.56721	0.88768	-0.100194	0.240905	-0.278827	0.838088	-0.68792	0.114198	-0.80344	0.225426	-0.352046	-0.393834	-0.545479	0.80768	0.312694	-0.165367	10.2883	9.91827	8.62863	8.10591	9.77528	10.3499	8.87774	7.87221	9.49645	11.188	8.18982	7.98641	10.0518	10.579	7.54767	7.93251	10.2999	10.9626	8.54187	8.38024	10.0637	10.3004	8.29002	7.74551	10.0419	10.3804	7.87713	8.15178	1250.5	967.6	395.8	275.5	876.3	1305.1	470.4	234.3	722.3	2333.1	292	253.6	1061.4	1529.7	187.1	244.3	1260.6	1995.6	372.7	333.2	1070.2	1261	313	214.6	1054.2	1332.9	235.1	284.4	864.8	567.7	68.4	70.8	514.2	893.7	67.8	54.8	492.9	2333.1	51.9	62.2	709.7	1027.7	31.3	56.6	845.3	1406.1	74.8	112.9	789.7	909.2	55.7	55.3	797.1	716.9	36.2	80.8	3	5	1	1	3	5	1	1	3	5	1	1	3	5	1	1	3	5	1	1	3	5	1	1	3	5	1	1	High	High	High	High	High	High	High	High	High	High	High	High	High	High	High	High	High	High	High	High	High	High	High	High	High	High	High	High
Q6P1N0	CC2D1A	Coiled-coil and C2 domain-containing protein 1A (Akt kinase-interacting protein 1) (Five prime repressor element under dual repression-binding protein 1) (FRE under dual repression-binding protein 1) (Freud-1) (Putative NF-kappa-B-activating protein 023N)	reviewed	5	cytosol [GO:0005829]; extracellular exosome [GO:0070062]; fibrillar center [GO:0001650]; membrane [GO:0016020]; microtubule organizing center [GO:0005815]; nucleus [GO:0005634]; plasma membrane [GO:0005886]; cadherin binding [GO:0045296]; DNA-binding transcription factor activity, RNA polymerase II-specific [GO:0000981]; DNA-binding transcription repressor activity, RNA polymerase II-specific [GO:0001227]; RNA polymerase II cis-regulatory region sequence-specific DNA binding [GO:0000978]; negative regulation of snRNA transcription by RNA polymerase II [GO:1905381]; positive regulation of I-kappaB kinase/NF-kappaB signaling [GO:0043123]; regulation of transcription by RNA polymerase II [GO:0006357]	No	14	High	10	25	10	Human	FALSE	4 v 4	-0.00444353	0.944839	0.97444	4 v 4	-0.127936	0.159607	0.822654	4 v 4	-0.0336847	0.895823	0.985468	4 v 4	-0.244193	0.186128	0.466713	4 v 4	-0.283123	0.0606031	0.565817	4 v 4	-0.110979	0.126712	0.397423	4 v 4	-0.23975	0.0858082	0.369352	4 v 4	-0.155187	0.224063	0.694124	4 v 4	-0.0772946	0.789799	0.895816	0.135143	-0.116507	-0.0873184	0.0509082	0.0541183	-0.108884	-0.190028	-0.26695	-0.463429	-0.0667111	0.633046	-0.237645	-0.0302463	-0.409959	-0.560522	0.0239553	-0.195953	-0.179549	-0.57203	-0.184961	-0.117357	-0.189745	-0.177227	0.0404121	-0.16539	-0.293452	-0.473204	-0.0269529	-0.250071	-0.0706652	-0.382003	0.0819889	0.346072	-0.123034	-0.810273	0.278057	6.17592	7.633	7.54921	8.53255	6.31107	7.51649	7.46189	8.58346	6.14568	7.22304	6.98868	8.55651	6.34163	7.40259	7.56071	8.74147	6.39575	7.2937	7.37069	8.47452	6.26303	7.41278	7.16591	8.51609	5.79961	7.34607	7.79896	8.27845	72.3	198.5	187.3	370.3	79.4	183.1	176.3	383.6	70.8	149.4	127	376.5	81.1	169.2	188.8	428	84.2	156.9	165.5	355.7	76.8	170.4	143.6	366.1	55.7	162.7	222.7	310.5	50	116.4	32.4	95.1	46.6	125.4	25.4	89.7	48.3	149.4	22.6	92.3	54.2	113.7	31.6	99.2	56.5	110.6	33.2	120.6	56.7	122.8	25.5	94.3	42.1	87.5	34.3	88.2	1	2	2	2	1	2	2	2	1	2	2	2	1	2	2	2	1	2	2	2	1	2	2	2	1	2	2	2	High	High	High	High	High	High	High	High	High	High	High	High	High	High	High	High	High	High	High	High	High	High	High	High	High	High	High	High
Q5T3I0	GPATCH4	G patch domain-containing protein 4	reviewed	3	nucleolus [GO:0005730]; RNA binding [GO:0003723]; regulation of ribosome biogenesis [GO:0090069]	No	24	High	9	22	9	Human	FALSE	3 v 3	0.0104656	0.945092	0.974456	3 v 3	0.11136	0.627518	0.887151	3 v 3	0.0152336	0.914919	0.985468	3 v 3	-0.0604484	0.675915	0.828535	3 v 3	0.0676568	0.48793	0.769988	3 v 3	-0.128105	0.521449	0.71597	3 v 3	-0.070914	0.104629	0.390355	3 v 3	-0.0437037	0.879916	0.953127	3 v 3	-0.143339	0.490921	0.72667	0.223441	NA	0.0464919	-0.238537	-0.200982	NA	0.47321	0.0618526	-0.136439	NA	0.26567	-0.0835297	0.16082	NA	-0.0711637	-0.271002	0.224343	NA	0.0194152	-0.0407879	0.0543669	NA	0.0212861	-0.459969	-0.0626211	NA	-0.117656	-0.0324653	0.425325	NA	-0.453795	-0.102641	0.190806	NA	-0.244384	-0.376439	9.93958	NA	9.81986	8.05039	10.163	NA	9.86635	7.81186	10.1004	NA	9.7487	7.77939	9.87606	NA	9.72928	7.82018	9.67507	NA	10.2025	7.88203	10.046	NA	9.72741	8.23936	9.90959	NA	9.99308	8.15583	982	NA	903.8	265.1	1146.5	NA	933.4	224.7	1097.8	NA	860.3	219.7	939.7	NA	848.8	226	817.5	NA	1178.3	235.9	1057.2	NA	847.7	302.2	961.8	NA	1019.1	285.2	679.1	NA	156.1	68.1	672.7	NA	134.5	52.6	749.1	NA	152.8	53.9	628.3	NA	142	52.4	548.2	NA	236.5	79.9	780.1	NA	150.8	77.8	727.2	NA	156.9	81	5	NA	2	2	5	NA	2	2	5	NA	2	2	5	NA	2	2	5	NA	2	2	5	NA	2	2	5	NA	2	2	High	High	High	High	High	High	High	High	High	High	High	High	High	High	High	High	High	High	High	High	High	High	High	High	High	High	High	High
Q9NX61	TMEM161A	Transmembrane protein 161A (Adaptive response to oxidative stress protein 29) (AROS-29)	reviewed	5	membrane [GO:0016020]; cellular response to oxidative stress [GO:0034599]; cellular response to UV [GO:0034644]; negative regulation of intrinsic apoptotic signaling pathway in response to DNA damage [GO:1902230]; positive regulation of DNA repair [GO:0045739]; response to retinoic acid [GO:0032526]	No	5	High	2	5	2	Human	FALSE	2 v 2	0.0313703	0.946002	0.97515	2 v 2	-0.0634231	0.0401461	0.822654	2 v 2	-0.0172869	0.930854	0.987843	2 v 2	0.1737	0.553426	0.751352	2 v 2	-0.171115	0.332575	0.692095	2 v 2	0.0130418	0.803477	0.892994	2 v 2	0.142329	0.543715	0.782576	2 v 2	-0.107692	0.458578	0.784717	2 v 2	0.0303287	0.839366	0.924763	-0.337589	0.400329	NA	NA	-0.0594182	-0.0674279	NA	NA	-0.17582	0.141246	NA	NA	-0.0319067	0.379306	NA	NA	-0.0725936	-0.269637	NA	NA	-0.0278553	0.0539388	NA	NA	0.305682	-0.0210233	NA	NA	-0.0131754	-0.202209	NA	NA	0.147964	-0.0873071	NA	NA	7.47816	5.38888	NA	NA	7.14057	5.78921	NA	NA	7.44626	5.76818	NA	NA	7.51885	6.03782	NA	NA	7.45943	5.97039	NA	NA	7.47411	5.71425	NA	NA	7.29829	5.85549	NA	NA	178.3	41.9	NA	NA	141.1	55.3	NA	NA	174.4	54.5	NA	NA	183.4	65.7	NA	NA	176	62.7	NA	NA	177.8	52.5	NA	NA	157.4	57.9	NA	NA	123.3	24.6	NA	NA	82.8	37.8	NA	NA	119	54.5	NA	NA	122.7	44.1	NA	NA	118	44.2	NA	NA	131.2	37.8	NA	NA	119	31.2	NA	NA	2	1	NA	NA	2	1	NA	NA	2	1	NA	NA	2	1	NA	NA	2	1	NA	NA	2	1	NA	NA	2	1	NA	NA	High	High	High	Not Found	High	High	High	Not Found	High	High	High	Not Found	High	High	High	Not Found	High	High	High	Not Found	High	High	High	Not Found	High	High	High	Not Found
O60830	TIMM17B	Mitochondrial import inner membrane translocase subunit Tim17-B	reviewed	5	mitochondrial inner membrane [GO:0005743]; TIM23 mitochondrial import inner membrane translocase complex [GO:0005744]; protein transmembrane transporter activity [GO:0008320]; intracellular protein transport [GO:0006886]; protein import into mitochondrial matrix [GO:0030150]; protein targeting to mitochondrion [GO:0006626]	No	34	High	4	9	4	Human	FALSE	3 v 3	-0.0123076	0.946411	0.975216	3 v 3	-0.0700564	0.599219	0.883281	3 v 3	-0.234844	0.48623	0.978401	3 v 3	-0.209558	0.384689	0.641725	3 v 3	-0.0923022	0.358736	0.704255	3 v 3	-0.381724	0.182271	0.457623	3 v 3	-0.19725	0.0685971	0.349786	3 v 3	-0.0222459	0.818269	0.937273	3 v 3	-0.14688	0.296114	0.600969	0.0732931	NA	-0.326026	0.21581	0.0254094	NA	0.0600735	-0.295652	-0.427032	NA	0.311783	-0.589283	-0.0158047	NA	-0.589202	-0.0236674	0.0575479	NA	-0.129065	-0.20539	-0.419863	NA	-0.0352304	-0.690077	-0.0890978	NA	-0.263176	-0.239478	0.0321386	NA	-0.189138	0.090262	0.00716902	NA	-0.347013	-0.100795	9.10512	NA	7.99774	7.20457	9.17842	NA	7.67172	7.42038	9.08932	NA	7.40854	7.1809	9.03177	NA	7.53761	7.38629	9.05718	NA	7.59768	7.09064	9.50918	NA	7.44377	7.87098	9.08215	NA	7.75556	7.2817	550.7	NA	255.6	147.5	579.4	NA	203.9	171.3	544.7	NA	169.9	145.1	523.4	NA	185.8	167.3	532.7	NA	193.7	136.3	728.7	NA	174.1	234.1	542	NA	216.1	155.6	380.8	NA	44.2	37.9	340	NA	29.4	40.1	371.7	NA	30.2	35.6	350	NA	31.1	38.8	357.2	NA	38.9	46.2	537.7	NA	31	60.3	409.8	NA	33.3	44.2	3	NA	1	1	3	NA	1	1	3	NA	1	1	3	NA	1	1	3	NA	1	1	3	NA	1	1	3	NA	1	1	High	High	High	High	High	High	High	High	High	High	High	High	High	High	High	High	High	High	High	High	High	High	High	High	High	High	High	High
Q14139	UBE4A	Ubiquitin conjugation factor E4 A (EC 2.3.2.27) (RING-type E3 ubiquitin transferase E4 A)	reviewed	5	cytoplasm [GO:0005737]; nucleus [GO:0005634]; ubiquitin ligase complex [GO:0000151]; ubiquitin-ubiquitin ligase activity [GO:0034450]; protein polyubiquitination [GO:0000209]; ubiquitin-dependent ERAD pathway [GO:0030433]; ubiquitin-dependent protein catabolic process [GO:0006511]	No	8	High	8	16	8	Human	FALSE	2 v 2	-0.015666	0.946602	0.975216	2 v 2	0.0600412	0.198702	0.826251	2 v 2	-0.0502007	0.167928	0.975594	2 v 2	0.0817785	0.827689	0.919034	2 v 2	-0.00757783	0.959366	0.982287	2 v 2	-0.0865298	0.698681	0.833113	2 v 2	0.0974446	0.533815	0.777109	2 v 2	-0.067619	0.709834	0.891673	2 v 2	-0.0363291	0.853798	0.932673	-0.202002	0.17067	NA	NA	0.0794145	0.0406678	NA	NA	-0.0637586	-0.0366428	NA	NA	-0.212946	0.376503	NA	NA	-0.126141	0.110985	NA	NA	-0.255488	0.0824284	NA	NA	-0.0109434	0.205833	NA	NA	-0.205556	0.0703175	NA	NA	-0.191729	0.119071	NA	NA	7.09803	8.59619	NA	NA	6.89603	8.76686	NA	NA	6.88509	8.97269	NA	NA	7.01123	8.86171	NA	NA	7.09064	8.90238	NA	NA	7.14057	8.89026	NA	NA	7.07682	8.85362	NA	NA	137	387	NA	NA	119.1	435.6	NA	NA	118.2	502.4	NA	NA	129	465.2	NA	NA	136.3	478.5	NA	NA	141.1	474.5	NA	NA	135	462.6	NA	NA	94.7	227	NA	NA	69.9	298.3	NA	NA	80.7	502.4	NA	NA	86.3	312.6	NA	NA	91.4	337.1	NA	NA	104.1	342.1	NA	NA	102.1	248.8	NA	NA	2	2	NA	NA	2	2	NA	NA	2	2	NA	NA	2	2	NA	NA	2	2	NA	NA	2	2	NA	NA	2	2	NA	NA	High	High	High	High	High	High	High	High	High	High	High	High	High	High	High	High	High	High	High	High	High	High	High	High	High	High	High	High
Q9NQS1	AVEN	Cell death regulator Aven	reviewed	4	cytosol [GO:0005829]; endomembrane system [GO:0012505]; membrane [GO:0016020]; apoptotic process [GO:0006915]; negative regulation of apoptotic process [GO:0043066]; negative regulation of G2/M transition of mitotic cell cycle [GO:0010972]	No	19	High	4	8	4	Human	FALSE	4 v 4	-0.0074156	0.946931	0.975216	4 v 4	-0.468827	0.15631	0.822654	4 v 4	-0.204027	0.439072	0.978401	4 v 4	-0.41904	0.116101	0.40117	4 v 4	-0.530697	0.0731255	0.571578	4 v 4	-0.409953	0.043766	0.277408	4 v 4	-0.411625	0.0201898	0.241881	4 v 4	-0.0618698	0.83316	0.943379	4 v 4	-0.205926	0.508922	0.735457	0.186212	-0.198508	0.153044	-0.170411	-0.0752881	-0.603069	-1.11702	-0.0799311	-0.120107	-0.252059	-0.779091	0.33515	-0.0568707	-0.836173	-0.134555	-0.648563	0.0196603	-0.850824	-0.527286	-0.764339	-0.0928581	-0.660715	-0.362147	-0.524092	-0.243083	-0.637665	-0.2876	-0.478151	0.0949484	-0.247755	0.589735	-0.684408	0.0272488	-0.408656	0.416945	-0.859242	8.02956	8.29232	6.37678	6.79831	8.21578	8.09381	6.52982	6.6279	7.97269	7.45615	6.24222	6.14975	7.95303	8.30697	6.76951	6.91409	7.87774	7.7039	5.65249	6.83415	8.06555	8.11686	6.60437	6.67384	7.94544	7.86481	5.82528	7.00899	261.3	313.5	83.1	111.3	297.3	273.2	92.4	98.9	251.2	175.6	75.7	71	247.8	316.7	109.1	120.6	235.2	208.5	50.3	114.1	267.9	277.6	97.3	102.1	246.5	233.1	56.7	128.8	180.7	184	14.4	28.6	174.4	187.1	13.3	23.1	171.4	175.6	13.4	17.4	165.7	212.8	18.2	27.9	157.7	146.9	10.1	38.7	197.7	200.2	17.3	26.3	186.4	125.4	8.7	36.6	2	2	1	1	2	2	1	1	2	2	1	1	2	2	1	1	2	2	1	1	2	2	1	1	2	2	1	1	High	High	High	High	High	High	High	High	High	High	High	High	High	High	High	High	High	High	High	High	High	High	High	High	High	High	High	High
Q5MNZ6	WDR45B	WD repeat domain phosphoinositide-interacting protein 3 (WIPI-3) (WD repeat-containing protein 45-like) (WDR45-like protein) (WD repeat-containing protein 45B) (WIPI49-like protein)	reviewed	5	cytosol [GO:0005829]; extrinsic component of membrane [GO:0019898]; lysosome [GO:0005764]; phagophore assembly site [GO:0000407]; phagophore assembly site membrane [GO:0034045]; phosphatidylinositol-3,5-bisphosphate binding [GO:0080025]; phosphatidylinositol-3-phosphate binding [GO:0032266]; TSC1-TSC2 complex binding [GO:0062078]; autophagosome assembly [GO:0000045]; autophagy of mitochondrion [GO:0000422]; autophagy of nucleus [GO:0044804]; cellular response to starvation [GO:0009267]; protein lipidation [GO:0006497]; protein localization to phagophore assembly site [GO:0034497]	No	36	High	12	37	12	Human	FALSE	4 v 4	-0.0170991	0.947014	0.975216	4 v 4	0.15566	0.461739	0.850789	4 v 4	0.130491	0.304856	0.975594	4 v 4	0.10684	0.670676	0.825309	4 v 4	-0.0232202	0.847349	0.943974	4 v 4	0.148593	0.231545	0.507182	4 v 4	0.123939	0.123913	0.417004	4 v 4	-0.178881	0.277917	0.707	4 v 4	0.0181018	0.876651	0.941639	0.116814	0.571764	-0.223809	-0.533165	0.17222	0.360817	-0.369585	0.45919	0.00177145	0.230673	-0.0865824	0.376102	0.159532	0.652637	0.0735169	-0.458325	0.146513	0.158597	-0.307396	-0.0905952	-0.00488272	0.439167	0.0576572	0.10243	0.0427184	0.0808729	0.297326	0.07484	-0.0257067	-0.20222	0.0621893	-0.549785	-0.00665417	0.208494	0.14424	-0.273672	9.76736	10.134	10.1081	11.0368	9.88417	10.7058	9.88432	10.5036	9.92689	10.7867	10.1816	10.5785	9.78038	10.6281	10.489	10.6691	9.9526	10.9889	10.1195	11.1283	9.93177	10.3475	10.124	10.476	9.93354	10.5782	10.0374	10.8521	871.5	1123.7	1103.7	2100.9	945	1670.2	945.1	1451.8	973.4	1766.5	1161.4	1529.1	879.4	1582.6	1437.2	1628.2	990.9	2032.3	1112.4	2238.4	976.7	1302.9	1115.9	1424.3	977.9	1528.8	1050.9	1848.5	602.7	659.3	190.7	539.6	554.5	1143.7	136.2	339.6	664.2	1766.5	206.2	375.1	588	1063.2	240.4	377.3	664.5	1431.9	223.3	758.6	720.7	939.4	198.6	366.9	739.4	822.2	161.7	525.1	5	5	2	6	5	5	2	6	5	5	2	6	5	5	2	6	5	5	2	6	5	5	2	6	5	5	2	6	High	High	High	High	High	High	High	High	High	High	High	High	High	High	High	High	High	High	High	High	High	High	High	High	High	High	High	High
Q8IZ07	ANKRD13A	Ankyrin repeat domain-containing protein 13A (Protein KE03)	reviewed	5	cytoplasm [GO:0005737]; late endosome [GO:0005770]; perinuclear region of cytoplasm [GO:0048471]; plasma membrane [GO:0005886]; ubiquitin-dependent protein binding [GO:0140036]; negative regulation of protein localization to endosome [GO:1905667]; negative regulation of receptor internalization [GO:0002091]	No	18	High	7	10	6	Human	FALSE	2 v 2	-0.00591745	0.947933	0.975692	2 v 2	0.103324	0.712273	0.912291	2 v 2	-0.101329	0.444367	0.978401	2 v 2	-0.0947086	0.541546	0.746995	2 v 2	-0.023739	0.94543	0.97823	2 v 2	0.0431823	0.896868	0.944337	2 v 2	-0.0887912	0.708464	0.864057	2 v 2	-0.127063	0.838189	0.943966	2 v 2	0.144511	0.750223	0.871502	-0.0781081	0.0662732	NA	NA	-0.109506	0.316153	NA	NA	-0.186333	-0.0163249	NA	NA	0.0132445	-0.202662	NA	NA	0.252526	-0.300004	NA	NA	0.307405	-0.22104	NA	NA	0.0913526	-0.268935	NA	NA	0.362032	-0.616157	NA	NA	0.493738	-0.204715	NA	NA	6.24603	6.1334	NA	NA	6.16792	6.19967	NA	NA	6.25927	5.93074	NA	NA	6.00675	6.23074	NA	NA	5.89724	6.54689	NA	NA	5.95187	6.15178	NA	NA	5.76553	6.13545	NA	NA	75.9	70.2	NA	NA	71.9	73.5	NA	NA	76.6	61	NA	NA	64.3	75.1	NA	NA	59.6	93.5	NA	NA	61.9	71.1	NA	NA	54.4	70.3	NA	NA	52.5	41.2	NA	NA	42.2	50.3	NA	NA	52.3	61	NA	NA	43	50.5	NA	NA	40	65.9	NA	NA	45.7	51.2	NA	NA	41.1	37.8	NA	NA	1	1	NA	NA	1	1	NA	NA	1	1	NA	NA	1	1	NA	NA	1	1	NA	NA	1	1	NA	NA	1	1	NA	NA	High	High	High	High	High	High	High	High	High	High	High	High	High	High	High	High	High	High	High	High	High	High	High	High	High	High	High	High
O75439	PMPCB	Mitochondrial-processing peptidase subunit beta (EC 3.4.24.64) (Beta-MPP) (P-52)	reviewed	5	mitochondrial inner membrane [GO:0005743]; mitochondrial processing peptidase complex [GO:0017087]; mitochondrion [GO:0005739]; metal ion binding [GO:0046872]; metalloendopeptidase activity [GO:0004222]; mitochondrial calcium ion transmembrane transport [GO:0006851]; protein processing involved in protein targeting to mitochondrion [GO:0006627]	No	26	High	11	38	11	Human	FALSE	4 v 4	0.00859777	0.94801	0.975692	4 v 4	0.131738	0.381692	0.830944	4 v 4	-0.115454	0.154298	0.975594	4 v 4	0.397024	0.0628284	0.328332	4 v 4	0.250671	0.112588	0.587383	4 v 4	0.166915	0.286519	0.554054	4 v 4	0.388426	0.0261851	0.259019	4 v 4	0.118934	0.378509	0.74651	4 v 4	0.282369	0.12098	0.458831	-0.0314574	0.289279	-0.29558	0.0721498	0.386811	0.142619	-0.223208	0.220729	-0.291082	-0.0094246	-0.0821794	-0.0791286	0.192999	0.802047	0.292058	0.300991	0.543496	0.298841	0.135834	0.0245141	0.19583	0.514529	0.0392871	-0.0819855	0.224456	0.512769	0.587638	0.228841	0.156685	0.156222	0.359042	-0.196215	0.486912	0.523954	0.121467	-0.00285682	5.67243	9.65338	9.04712	6.35579	5.64097	9.94266	8.75154	6.42794	5.86542	10.4554	9.33918	6.65678	5.32193	10.1566	9.20335	6.63227	5.70874	10.2992	8.98014	6.853	5.66959	9.9409	9.29989	6.73877	5.37851	9.93148	9.21772	6.65964	51	805.3	529	81.9	49.9	984.1	431	86.1	58.3	1404.1	647.7	100.9	40	1141.4	589.5	99.2	52.3	1260	505	115.6	50.9	982.9	630.3	106.8	41.6	976.5	595.4	101.1	35.3	472.5	91.4	21	29.3	673.8	62.1	20.1	39.8	1404.1	115	24.8	26.7	766.8	98.6	23	35.1	887.8	101.4	39.2	37.5	708.7	112.2	27.5	31.5	525.2	91.6	28.7	1	3	2	1	1	3	2	1	1	3	2	1	1	3	2	1	1	3	2	1	1	3	2	1	1	3	2	1	High	High	High	High	High	High	High	High	High	High	High	High	High	High	High	High	High	High	High	High	High	High	High	High	High	High	High	High
Q02878	RPL6	60S ribosomal protein L6 (Large ribosomal subunit protein eL6) (Neoplasm-related protein C140) (Tax-responsive enhancer element-binding protein 107) (TaxREB107)	reviewed	5	cytoplasm [GO:0005737]; cytoplasmic ribonucleoprotein granule [GO:0036464]; cytosol [GO:0005829]; cytosolic large ribosomal subunit [GO:0022625]; cytosolic ribosome [GO:0022626]; focal adhesion [GO:0005925]; membrane [GO:0016020]; nucleus [GO:0005634]; polysomal ribosome [GO:0042788]; postsynaptic density [GO:0014069]; rough endoplasmic reticulum [GO:0005791]; cadherin binding [GO:0045296]; DNA binding [GO:0003677]; RNA binding [GO:0003723]; structural constituent of ribosome [GO:0003735]; cytoplasmic translation [GO:0002181]; regulation of DNA-templated transcription [GO:0006355]; ribosomal large subunit assembly [GO:0000027]; translation [GO:0006412]	No	60	High	25	151	25	Human	FALSE	4 v 4	-0.00506488	0.948586	0.975692	4 v 4	0.125647	0.259611	0.830944	4 v 4	-0.0349027	0.882967	0.985468	4 v 4	-0.000299275	0.996356	0.998395	4 v 4	0.109686	0.136844	0.598573	4 v 4	-0.151122	0.288052	0.555192	4 v 4	0.0047656	0.940337	0.975261	4 v 4	-0.0159606	0.856808	0.948321	4 v 4	-0.116219	0.419479	0.68093	0.187989	-0.0585647	-0.155229	0.00554588	-0.1102	0.078585	0.248917	0.285286	-0.329336	0.179138	0.471399	-0.460812	0.0680193	-0.125897	-0.0757304	0.132411	0.0286753	0.104975	0.264737	0.0403585	-0.186196	-0.166669	0.159148	-0.410771	-0.119969	-0.0673321	0.0794989	0.126865	0.138876	0.0263896	0.0158193	-0.244927	0.14314	-0.345807	-0.312251	0.0500407	12.4842	12.1971	13.5522	10.253	12.6722	12.1386	13.397	10.2586	12.5522	12.0712	13.4765	10.3854	12.5235	11.9663	13.2118	10.3451	12.4133	12.0448	13.4607	10.6304	12.7384	12.2379	13.3174	10.7962	12.4091	12.417	13.7888	10.3354	5729.5	4695.7	12012.5	1220.3	6526.9	4508.9	10787.1	1225	6006.1	4303.3	11398.2	1337.6	5887.9	4001.3	9487.3	1300.7	5454.9	4225.3	11273.9	1585.1	6833.5	4830.3	10207.7	1778.2	5438.8	5468.9	14152.5	1292	3962.3	2755	2075.1	313.4	3829.7	3087.5	1554.7	286.5	4098.1	4303.3	2024	328.1	3937.2	2688.2	1586.7	301.4	3658	2977.1	2262.9	537.2	5042.6	3482.7	1816.2	458	4112.3	2941.4	2178.3	367	13	13	15	5	13	13	15	5	13	13	15	5	13	13	15	5	13	13	15	5	13	13	15	5	13	13	15	5	High	High	High	High	High	High	High	High	High	High	High	High	High	High	High	High	High	High	High	High	High	High	High	High	High	High	High	High
O95171	SCEL	Sciellin	reviewed	5	cornified envelope [GO:0001533]; cytoplasm [GO:0005737]; extracellular exosome [GO:0070062]; perinuclear region of cytoplasm [GO:0048471]; metal ion binding [GO:0046872]; embryo development ending in birth or egg hatching [GO:0009792]; epidermis development [GO:0008544]; keratinocyte differentiation [GO:0030216]; positive regulation of canonical Wnt signaling pathway [GO:0090263]; response to mechanical stimulus [GO:0009612]	TRANSMEM 310..330; /note="Helical; Anchor for type IV membrane protein"; /evidence="ECO:0000255"	2	Medium	2	5	1	Human	FALSE	3 v 3	-0.0129686	0.948676	0.975692	3 v 3	0.190686	0.116977	0.822654	3 v 3	0.162884	0.694608	0.978401	3 v 3	0.223672	0.555001	0.752249	3 v 3	0.29834	0.645196	0.844922	3 v 3	-0.439331	0.434329	0.661273	3 v 3	0.236641	0.653276	0.832786	3 v 3	0.107655	0.869934	0.951331	3 v 3	-0.602215	0.0775336	0.404887	NA	0.34042	-0.146589	-0.232737	NA	0.0506261	0.234349	0.287083	NA	0.689044	-0.523612	0.323221	NA	-0.105802	-0.0832937	0.860112	NA	0.832797	-0.813176	0.8754	NA	-0.0502935	-1.3422	0.0745004	NA	-0.446222	0.0632954	1.09285	NA	0.782171	-1.04753	0.588318	NA	-0.739337	-0.818588	-0.248721	NA	7.70943	7.81121	7.15279	NA	8.04985	7.66463	6.92006	NA	7.60363	7.72792	8.0129	NA	6.77083	8.5411	7.1375	NA	6.82146	8.77545	7.42459	NA	7.65392	9.07012	7.9384	NA	8.34296	8.54651	8.26162	NA	209.3	224.6	142.3	NA	265	202.9	121.1	NA	194.5	212	258.3	NA	109.2	372.5	140.8	NA	113.1	438.2	171.8	NA	201.4	537.5	245.3	NA	324.7	373.9	306.9	NA	122.8	38.8	36.5	NA	181.5	29.2	28.3	NA	194.5	37.7	63.4	NA	73.3	62.3	32.6	NA	79.7	88	58.2	NA	145.2	95.6	63.2	NA	174.6	57.6	87.2	NA	1	1	1	NA	1	1	1	NA	1	1	1	NA	1	1	1	NA	1	1	1	NA	1	1	1	NA	1	1	1	Medium	Medium	Medium	High	Medium	Medium	Medium	High	Medium	Medium	Medium	High	Medium	Medium	Medium	High	Medium	Medium	Medium	High	Medium	Medium	Medium	High	Medium	Medium	Medium	High
Q9UKM9	RALY	RNA-binding protein Raly (Autoantigen p542) (Heterogeneous nuclear ribonucleoprotein C-like 2) (hnRNP core protein C-like 2) (hnRNP associated with lethal yellow protein homolog)	reviewed	5	catalytic step 2 spliceosome [GO:0071013]; nucleus [GO:0005634]; RNA binding [GO:0003723]; transcription coregulator activity [GO:0003712]; cholesterol homeostasis [GO:0042632]; mRNA splicing, via spliceosome [GO:0000398]; regulation of nucleic acid-templated transcription [GO:1903506]	No	24	High	7	9	7	Human	FALSE	2 v 2	0.0116297	0.948704	0.975692	2 v 2	0.263161	0.74415	0.917448	2 v 2	0.00534732	0.965054	0.995168	2 v 2	0.0242421	0.962562	0.98482	2 v 2	0.0174449	0.80691	0.923534	2 v 2	0.145652	0.447844	0.669385	2 v 2	0.0126124	0.970033	0.987307	2 v 2	-0.245716	0.738197	0.902834	2 v 2	0.140305	0.117672	0.457261	0.155651	NA	-0.132391	NA	-0.356012	NA	0.882335	NA	-0.0919676	NA	0.102662	NA	0.436	NA	-0.387516	NA	-0.0382965	NA	0.0731864	NA	0.0221042	NA	0.269201	NA	0.280349	NA	-0.255124	NA	0.317716	NA	-0.809148	NA	0.114072	NA	0.166538	NA	5.98185	NA	10.0178	NA	6.1375	NA	9.88539	NA	6.41785	NA	9.63027	NA	6.45615	NA	9.55708	NA	6.10014	NA	10.4394	NA	6.39575	NA	9.36107	NA	6.30378	NA	9.46373	NA	63.2	NA	1036.7	NA	70.4	NA	945.8	NA	85.5	NA	792.5	NA	87.8	NA	753.3	NA	68.6	NA	1388.6	NA	84.2	NA	657.6	NA	79	NA	706.1	NA	43.7	NA	179.1	NA	41.3	NA	136.3	NA	58.3	NA	140.7	NA	58.7	NA	126	NA	46	NA	278.7	NA	62.1	NA	117	NA	59.8	NA	108.7	NA	1	NA	4	NA	1	NA	4	NA	1	NA	4	NA	1	NA	4	NA	1	NA	4	NA	1	NA	4	NA	1	NA	4	NA	High	Not Found	High	High	High	Not Found	High	High	High	Not Found	High	High	High	Not Found	High	High	High	Not Found	High	High	High	Not Found	High	High	High	Not Found	High	High
Q8WWY3	PRPF31	U4/U6 small nuclear ribonucleoprotein Prp31 (Pre-mRNA-processing factor 31) (Serologically defined breast cancer antigen NY-BR-99) (U4/U6 snRNP 61 kDa protein) (Protein 61K) (hPrp31)	reviewed	5	Cajal body [GO:0015030]; MLL1 complex [GO:0071339]; nuclear speck [GO:0016607]; nucleoplasm [GO:0005654]; nucleus [GO:0005634]; precatalytic spliceosome [GO:0071011]; spliceosomal tri-snRNP complex [GO:0097526]; U2-type precatalytic spliceosome [GO:0071005]; U2-type spliceosomal complex [GO:0005684]; U4 snRNP [GO:0005687]; U4/U6 x U5 tri-snRNP complex [GO:0046540]; U4atac snRNP [GO:0005690]; identical protein binding [GO:0042802]; ribonucleoprotein complex binding [GO:0043021]; RNA binding [GO:0003723]; snRNP binding [GO:0070990]; U4 snRNA binding [GO:0030621]; U4atac snRNA binding [GO:0030622]; mRNA splicing, via spliceosome [GO:0000398]; ribonucleoprotein complex localization [GO:0071166]; spliceosomal tri-snRNP complex assembly [GO:0000244]	TRANSMEM 145..165; /note="Helical"; /evidence="ECO:0000255"	32	High	13	37	13	Human	FALSE	3 v 3	-0.00757616	0.948899	0.975692	3 v 3	0.0631419	0.345967	0.830944	3 v 3	-0.160314	0.0622414	0.975594	3 v 3	-0.355004	0.0852989	0.358759	3 v 3	-0.319165	0.227525	0.637758	3 v 3	-0.38689	0.0456645	0.28032	3 v 3	-0.347428	0.0965506	0.382446	3 v 3	-0.382307	0.245105	0.696352	3 v 3	-0.226576	0.0471844	0.374968	0.0351064	-0.206451	0.148616	NA	0.0205123	0.00298695	0.165927	NA	-0.117655	-0.119014	-0.244273	NA	-0.138747	-0.505866	-0.420399	NA	-0.0623052	-0.21568	-0.67951	NA	-0.244871	-0.374991	-0.540808	NA	-0.173854	-0.299416	-0.569015	NA	-0.0828175	-0.218667	-0.845437	NA	-0.127216	-0.255976	-0.296536	NA	10.0603	8.46761	7.97499	NA	10.0954	8.26115	8.1236	NA	9.92154	7.96174	7.55459	NA	9.98385	8.17742	8.2341	NA	10.0044	8.18041	8.40003	NA	10.1664	8.33673	8.0954	NA	10.0488	8.21772	7.85112	NA	1067.7	354	251.6	NA	1094	306.8	278.9	NA	969.8	249.3	188	NA	1012.6	289.5	301.1	NA	1027.1	290.1	337.8	NA	1149.2	323.3	273.5	NA	1059.2	297.7	230.9	NA	738.4	207.7	43.5	NA	641.9	210	40.2	NA	661.7	249.3	33.4	NA	677.1	194.5	50.4	NA	688.8	204.4	67.8	NA	848	233.1	48.7	NA	800.9	160.1	35.5	NA	7	3	1	NA	7	3	1	NA	7	3	1	NA	7	3	1	NA	7	3	1	NA	7	3	1	NA	7	3	1	NA	High	High	High	High	High	High	High	High	High	High	High	High	High	High	High	High	High	High	High	High	High	High	High	High	High	High	High	High
Q8WUK0	PTPMT1	Phosphatidylglycerophosphatase and protein-tyrosine phosphatase 1 (EC 3.1.3.27) (PTEN-like phosphatase) (Phosphoinositide lipid phosphatase) (Protein-tyrosine phosphatase mitochondrial 1) (EC 3.1.3.16, EC 3.1.3.48)	reviewed	5	mitochondrial inner membrane [GO:0005743]; mitochondrion [GO:0005739]; nucleus [GO:0005634]; myosin phosphatase activity [GO:0017018]; phosphatidylglycerophosphatase activity [GO:0008962]; phosphatidylinositol-4,5-bisphosphate 5-phosphatase activity [GO:0004439]; protein tyrosine phosphatase activity [GO:0004725]; protein tyrosine/serine/threonine phosphatase activity [GO:0008138]; cardiolipin biosynthetic process [GO:0032049]; protein dephosphorylation [GO:0006470]; regulation of intrinsic apoptotic signaling pathway [GO:2001242]	No	24	High	4	11	4	Human	FALSE	3 v 3	-0.00470777	0.949831	0.975958	3 v 3	-0.199275	0.0308247	0.822654	3 v 3	0.0567101	0.584456	0.978401	3 v 3	-0.413087	0.0898537	0.365884	3 v 3	-0.298118	0.245269	0.645321	3 v 3	-0.150618	0.417833	0.648342	3 v 3	-0.40838	0.140804	0.440362	3 v 3	-0.0988435	0.680485	0.87882	3 v 3	-0.207328	0.470075	0.711946	0.0303736	0.0884419	-0.132939	NA	-0.266159	-0.188063	-0.143603	NA	-0.0194044	0.231763	-0.0422282	NA	-0.210994	-0.66381	-0.364458	NA	0.0164559	-0.618216	-0.292595	NA	0.0436638	-0.442864	-0.0526543	NA	-0.241368	-0.752252	-0.231519	NA	0.282615	-0.430153	-0.148992	NA	0.0630682	-0.674627	-0.010426	NA	8.48059	7.6388	7.14975	NA	8.51096	7.72724	7.01681	NA	8.26959	6.97499	6.78529	NA	8.25314	7.5932	7.07788	NA	7.98698	7.40514	6.93428	NA	8.22593	7.41785	6.83794	NA	8.20653	7.64962	6.79572	NA	357.2	199.3	142	NA	364.8	211.9	129.5	NA	308.6	125.8	110.3	NA	305.1	193.1	135.1	NA	253.7	169.5	122.3	NA	299.4	171	114.4	NA	295.4	200.8	111.1	NA	247	116.9	24.5	NA	214.1	145.1	18.7	NA	210.5	125.8	19.6	NA	204	129.7	22.6	NA	170.1	119.4	24.6	NA	221	123.3	20.3	NA	223.3	108	17.1	NA	2	1	1	NA	2	1	1	NA	2	1	1	NA	2	1	1	NA	2	1	1	NA	2	1	1	NA	2	1	1	NA	High	High	High	High	High	High	High	High	High	High	High	High	High	High	High	High	High	High	High	High	High	High	High	High	High	High	High	High
Q9NZW5	PALS2	Protein PALS2 (MAGUK p55 subfamily member 6) (Membrane protein, palmitoylated 6) (Veli-associated MAGUK 1) (VAM-1)	reviewed	4	cell-cell junction [GO:0005911]; extracellular exosome [GO:0070062]; membrane [GO:0016020]; plasma membrane [GO:0005886]; protein-containing complex assembly [GO:0065003]	No	49	High	26	74	24	Human	FALSE	4 v 4	-0.0104411	0.949959	0.975958	4 v 4	-0.0142438	0.448709	0.842533	4 v 4	-0.0477377	0.627282	0.978401	4 v 4	0.00794757	0.944368	0.977383	4 v 4	0.182953	0.0808302	0.574616	4 v 4	0.153747	0.125635	0.396924	4 v 4	0.0183887	0.836275	0.931558	4 v 4	0.197197	0.0590518	0.599028	4 v 4	0.201485	0.0917684	0.420772	0.0666435	0.27113	-0.446854	0.0673155	0.0291394	-0.0427414	-0.00723384	-0.0361395	-0.291989	0.13115	-0.00252041	-0.0275915	0.0774575	0.0619277	-0.295287	0.187692	0.26874	0.0135414	0.124365	0.325165	-0.0182568	0.0995308	0.213302	0.320414	0.010814	-0.209203	0.151566	0.120377	0.239601	0.0562828	0.131599	0.361304	0.273732	-0.031619	0.215822	0.348006	10.4731	10.9948	10.7411	10.4518	10.5397	11.2659	10.2943	10.5191	10.5506	11.0567	10.4458	10.6395	10.2818	11.0432	10.3215	10.3144	10.311	11.0004	10.3142	10.2782	10.5688	10.9572	10.2325	10.3191	10.2768	11.0883	10.23	10.2915	1421.4	2040.6	1711.6	1400.6	1488.6	2462.5	1255.7	1467.5	1499.8	2130.1	1394.8	1595.2	1244.9	2110.2	1279.6	1273.3	1270.3	2048.6	1273.2	1241.8	1518.9	1988.1	1203.1	1277.5	1240.6	2177.3	1201	1253.3	983	1197.2	295.7	359.7	873.4	1686.2	181	343.3	1023.3	2130.1	247.7	391.3	832.5	1417.7	214	295	851.8	1443.5	255.6	420.9	1120.8	1433.5	214.1	329.1	938.1	1171	184.8	356	8	8	5	4	8	8	5	4	8	8	5	4	8	8	5	4	8	8	5	4	8	8	5	4	8	8	5	4	High	High	High	High	High	High	High	High	High	High	High	High	High	High	High	High	High	High	High	High	High	High	High	High	High	High	High	High
P49916	LIG3	DNA ligase 3 (EC 6.5.1.1) (DNA ligase III) (Polydeoxyribonucleotide synthase [ATP] 3)	reviewed	5	cytoplasm [GO:0005737]; DNA ligase III-XRCC1 complex [GO:0070421]; mitochondrion [GO:0005739]; nucleoplasm [GO:0005654]; nucleus [GO:0005634]; ATP binding [GO:0005524]; DNA binding [GO:0003677]; DNA ligase (ATP) activity [GO:0003910]; DNA ligase activity [GO:0003909]; zinc ion binding [GO:0008270]; base-excision repair, DNA ligation [GO:0006288]; base-excision repair, gap-filling [GO:0006287]; cell cycle [GO:0007049]; cell division [GO:0051301]; DNA biosynthetic process [GO:0071897]; DNA ligation [GO:0006266]; double-strand break repair [GO:0006302]; double-strand break repair via alternative nonhomologous end joining [GO:0097681]; double-strand break repair via homologous recombination [GO:0000724]; lagging strand elongation [GO:0006273]; mitochondrial DNA repair [GO:0043504]; mitochondrion organization [GO:0007005]; negative regulation of mitochondrial DNA replication [GO:0090298]	No	27	High	23	53	23	Human	FALSE	3 v 3	0.00593102	0.950005	0.975958	3 v 3	0.104474	0.350873	0.830944	3 v 3	-0.0822647	0.642087	0.978401	3 v 3	-0.316585	0.182037	0.462969	3 v 3	0.109957	0.336219	0.693504	3 v 3	-0.0647525	0.376404	0.623301	3 v 3	-0.322516	0.0535698	0.318159	3 v 3	0.00548347	0.966879	0.988133	3 v 3	0.0175122	0.939929	0.974337	-0.0733732	0.173413	-0.0822469	NA	0.00822791	0.0279557	0.277237	NA	-0.200367	-0.265352	0.218925	NA	-0.401881	-0.0114391	-0.536436	NA	0.245411	-0.0540224	0.138483	NA	0.0179402	-0.0371396	-0.175058	NA	-0.328507	-0.184852	-0.454189	NA	0.237183	-0.0819781	-0.138755	NA	0.218307	0.228212	-0.393983	NA	10.6082	8.52042	10.3008	NA	10.5348	8.69384	10.2186	NA	10.2063	8.50898	9.76437	NA	9.96087	8.56301	9.62589	NA	9.9691	8.59096	9.90313	NA	10.1883	8.54612	9.93943	NA	9.98797	8.28077	10.1584	NA	1560.9	367.2	1261.4	NA	1483.5	414.1	1191.5	NA	1181.4	364.3	869.7	NA	996.6	378.2	790.1	NA	1002.3	385.6	957.5	NA	1166.8	373.8	981.9	NA	1015.5	311	1142.8	NA	1079.5	215.4	217.9	NA	870.4	283.5	171.7	NA	806.1	364.3	154.4	NA	666.4	254.1	132.1	NA	672.1	271.7	192.2	NA	861	269.5	174.7	NA	767.9	167.3	175.9	NA	6	3	5	NA	6	3	5	NA	6	3	5	NA	6	3	5	NA	6	3	5	NA	6	3	5	NA	6	3	5	NA	High	High	High	High	High	High	High	High	High	High	High	High	High	High	High	High	High	High	High	High	High	High	High	High	High	High	High	High
O60244	MED14	Mediator of RNA polymerase II transcription subunit 14 (Activator-recruited cofactor 150 kDa component) (ARC150) (Cofactor required for Sp1 transcriptional activation subunit 2) (CRSP complex subunit 2) (Mediator complex subunit 14) (RGR1 homolog) (hRGR1) (Thyroid hormone receptor-associated protein complex 170 kDa component) (Trap170) (Transcriptional coactivator CRSP150) (Vitamin D3 receptor-interacting protein complex 150 kDa component) (DRIP150)	reviewed	5	core mediator complex [GO:0070847]; mediator complex [GO:0016592]; membrane [GO:0016020]; nucleoplasm [GO:0005654]; nucleus [GO:0005634]; nuclear receptor coactivator activity [GO:0030374]; nuclear vitamin D receptor binding [GO:0042809]; transcription coactivator activity [GO:0003713]; transcription coregulator activity [GO:0003712]; positive regulation of DNA-templated transcription [GO:0045893]; positive regulation of transcription by RNA polymerase II [GO:0045944]; positive regulation of transcription elongation by RNA polymerase II [GO:0032968]; positive regulation of transcription initiation by RNA polymerase II [GO:0060261]; regulation of transcription by RNA polymerase II [GO:0006357]; RNA polymerase II preinitiation complex assembly [GO:0051123]; somatic stem cell population maintenance [GO:0035019]	No	8	High	7	11	6	Human	FALSE	2 v 2	-0.016715	0.950106	0.975958	2 v 2	0.0965407	0.520127	0.867102	2 v 2	0.00513	0.907351	0.985468	2 v 2	-0.357637	0.30639	0.58128	2 v 2	0.0175549	0.939151	0.97823	2 v 2	-0.0809663	0.180894	0.456955	2 v 2	-0.340922	0.0485838	0.304833	2 v 2	-0.0789859	0.505085	0.803527	2 v 2	-0.0860963	0.0834748	0.410623	0.196123	-0.229553	NA	NA	0.199387	-0.00630589	NA	NA	-0.0298705	0.0401305	NA	NA	-0.170867	-0.544407	NA	NA	0.200659	-0.16555	NA	NA	-0.104613	-0.0573201	NA	NA	-0.36699	-0.314854	NA	NA	0.00127203	-0.159244	NA	NA	-0.0747421	-0.0974506	NA	NA	8.58195	7.70529	NA	NA	8.77808	7.47573	NA	NA	8.41109	7.16088	NA	NA	8.21043	7.32643	NA	NA	8.40982	7.32012	NA	NA	8.5157	7.2182	NA	NA	8.48583	7.25833	NA	NA	383.2	208.7	NA	NA	439	178	NA	NA	340.4	143.1	NA	NA	296.2	160.5	NA	NA	340.1	159.8	NA	NA	366	148.9	NA	NA	358.5	153.1	NA	NA	265	122.4	NA	NA	257.6	121.9	NA	NA	232.3	143.1	NA	NA	198.1	107.8	NA	NA	228.1	112.6	NA	NA	270	107.4	NA	NA	271.1	82.4	NA	NA	2	3	NA	NA	2	3	NA	NA	2	3	NA	NA	2	3	NA	NA	2	3	NA	NA	2	3	NA	NA	2	3	NA	NA	High	High	High	Not Found	High	High	High	Not Found	High	High	High	Not Found	High	High	High	Not Found	High	High	High	Not Found	High	High	High	Not Found	High	High	High	Not Found
Q14997	PSME4	Proteasome activator complex subunit 4 (Proteasome activator PA200)	reviewed	5	cytosol [GO:0005829]; nuclear speck [GO:0016607]; nucleoplasm [GO:0005654]; nucleus [GO:0005634]; spermatoproteasome complex [GO:1990111]; lysine-acetylated histone binding [GO:0070577]; peptidase activator activity [GO:0016504]; proteasome binding [GO:0070628]; cellular response to DNA damage stimulus [GO:0006974]; DNA repair [GO:0006281]; proteasomal ubiquitin-independent protein catabolic process [GO:0010499]; sperm DNA condensation [GO:0035092]	No	5	High	7	12	7	Human	FALSE	2 v 2	-0.0379919	0.950582	0.976203	2 v 2	0.293486	0.411014	0.834607	2 v 2	0.186096	0.560476	0.978401	2 v 2	0.229235	0.488669	0.715861	2 v 2	0.016024	0.916662	0.969932	2 v 2	0.214287	0.593896	0.766587	2 v 2	0.267227	0.5	0.753663	2 v 2	-0.277462	0.218958	0.690646	2 v 2	0.0281909	0.735037	0.863709	NA	0.450453	NA	-0.526436	NA	0.0723983	NA	0.514573	NA	-0.0391979	NA	0.41139	NA	0.450453	NA	0.00801817	NA	-0.105684	NA	0.137732	NA	-0.0747836	NA	0.503357	NA	0	NA	0.534455	NA	-0.178082	NA	-0.376841	NA	-0.0355857	NA	0.0919676	NA	6.07468	NA	6.97269	NA	6.52513	NA	6.44626	NA	6.52513	NA	6.98071	NA	6.63081	NA	6.84298	NA	6.70321	NA	7.35755	NA	6.59991	NA	6.47735	NA	6.56071	NA	6.88874	NA	67.4	NA	125.6	NA	92.1	NA	87.2	NA	92.1	NA	126.3	NA	99.1	NA	114.8	NA	104.2	NA	164	NA	97	NA	89.1	NA	94.4	NA	118.5	NA	39.5	NA	32.3	NA	63	NA	20.4	NA	92.1	NA	31	NA	66.6	NA	26.6	NA	73.4	NA	55.6	NA	69.9	NA	23	NA	50.8	NA	33.7	NA	1	NA	1	NA	1	NA	1	NA	1	NA	1	NA	1	NA	1	NA	1	NA	1	NA	1	NA	1	NA	1	NA	1	High	High	High	High	High	High	High	High	High	High	High	High	High	High	High	High	High	High	High	High	High	High	High	High	High	High	High	High
Q9P2W9	STX18	Syntaxin-18 (Cell growth-inhibiting gene 9 protein)	reviewed	5	endoplasmic reticulum [GO:0005783]; endoplasmic reticulum membrane [GO:0005789]; Golgi membrane [GO:0000139]; SNARE complex [GO:0031201]; protein domain specific binding [GO:0019904]; SNAP receptor activity [GO:0005484]; endoplasmic reticulum membrane organization [GO:0090158]; intracellular protein transport [GO:0006886]; positive regulation of ER to Golgi vesicle-mediated transport [GO:1902953]; positive regulation of organelle assembly [GO:1902117]; regulation of Golgi organization [GO:1903358]; retrograde vesicle-mediated transport, Golgi to endoplasmic reticulum [GO:0006890]	No	43	High	10	24	10	Human	FALSE	4 v 4	-0.00557781	0.951047	0.976235	4 v 4	-0.332269	0.0504282	0.822654	4 v 4	-0.0893558	0.162267	0.975594	4 v 4	0.134927	0.652076	0.815239	4 v 4	-0.158944	0.479865	0.764773	4 v 4	0.0307711	0.86303	0.925308	4 v 4	0.140505	0.526972	0.773631	4 v 4	0.173326	0.396752	0.755298	4 v 4	0.120127	0.481263	0.721194	0.0400476	-0.162225	-0.110126	0.209992	-0.0297793	-0.497221	-0.358856	-0.44322	0.0517207	-0.165454	-0.108624	-0.135066	0.340302	-0.58448	0.087372	0.696514	0.100354	-0.611251	-0.36055	0.235672	0.178254	-0.414676	0.00996559	0.34954	0.300254	-0.422255	0.197498	0.486521	0.130133	-0.114029	-0.00169458	0.678893	0.126534	-0.249222	0.118589	0.484607	9.63626	7.224	9.13083	6.02459	9.67631	7.06178	9.0207	6.23458	9.97656	6.63952	9.2182	6.7211	9.87621	7.25077	9.57875	6.48543	9.84643	6.75355	9.21989	6.04221	9.79831	7.0542	9.20823	6.37156	9.85003	6.88874	9.09961	6.23649	795.8	149.5	560.6	65.1	818.2	133.6	519.4	75.3	1007.5	99.7	595.6	105.5	939.8	152.3	764.7	89.6	920.6	107.9	596.3	65.9	890.4	132.9	591.5	82.8	922.9	118.5	548.6	75.4	550.4	87.7	96.8	16.7	480.1	91.5	74.9	17.6	687.4	99.7	105.8	25.9	628.4	102.3	127.9	20.8	617.4	76	119.7	22.3	657	95.8	105.2	21.3	697.8	63.7	84.4	21.4	6	1	2	1	6	1	2	1	6	1	2	1	6	1	2	1	6	1	2	1	6	1	2	1	6	1	2	1	High	High	High	High	High	High	High	High	High	High	High	High	High	High	High	High	High	High	High	High	High	High	High	High	High	High	High	High
Q14204	DYNC1H1	Cytoplasmic dynein 1 heavy chain 1 (Cytoplasmic dynein heavy chain 1) (Dynein heavy chain, cytosolic)	reviewed	5	axon cytoplasm [GO:1904115]; azurophil granule lumen [GO:0035578]; cell cortex [GO:0005938]; centrosome [GO:0005813]; cytoplasmic dynein complex [GO:0005868]; cytoplasmic microtubule [GO:0005881]; cytosol [GO:0005829]; dynein complex [GO:0030286]; extracellular exosome [GO:0070062]; extracellular region [GO:0005576]; filopodium [GO:0030175]; membrane [GO:0016020]; microtubule [GO:0005874]; ATP binding [GO:0005524]; dynein intermediate chain binding [GO:0045505]; dynein light intermediate chain binding [GO:0051959]; minus-end-directed microtubule motor activity [GO:0008569]; RNA binding [GO:0003723]; cell division [GO:0051301]; cytoplasmic microtubule organization [GO:0031122]; establishment of spindle localization [GO:0051293]; microtubule-based movement [GO:0007018]; minus-end-directed vesicle transport along microtubule [GO:0072382]; mitotic cell cycle [GO:0000278]; mitotic spindle organization [GO:0007052]; nuclear migration [GO:0007097]; P-body assembly [GO:0033962]; positive regulation of cold-induced thermogenesis [GO:0120162]; positive regulation of intracellular transport [GO:0032388]; positive regulation of spindle assembly [GO:1905832]; regulation of metaphase plate congression [GO:0090235]; regulation of mitotic spindle organization [GO:0060236]; retrograde axonal transport [GO:0008090]; stress granule assembly [GO:0034063]	No	51	High	238	983	238	Human	FALSE	4 v 4	-0.0102332	0.951088	0.976235	4 v 4	0.14086	0.0250601	0.822654	4 v 4	0.0686541	0.490933	0.978401	4 v 4	-0.242476	0.167471	0.45101	4 v 4	-0.0961401	0.423787	0.738934	4 v 4	-0.156004	0.060299	0.30223	4 v 4	-0.232243	0.0536497	0.318159	4 v 4	-0.237	0.0706473	0.60403	4 v 4	-0.224659	0.158498	0.488364	0.0609151	0.0823017	0.265874	-0.450023	0.193909	0.0930326	0.203668	0.0728301	0.057315	-0.0351117	-0.0672094	0.319622	-0.229252	0.0170605	-0.144453	-0.61326	-0.0429238	0.0155518	0.0462414	-0.40343	-0.0355715	-0.100248	-0.227455	-0.260744	-0.290167	-0.0652412	-0.410327	-0.163236	-0.236832	-0.0774807	-0.157426	-0.47626	-0.0928865	-0.065136	-0.160246	-0.580366	15.4115	14.7977	15.018	14.2624	15.4724	14.88	15.2839	13.8124	15.1822	14.8148	14.8736	13.6491	15.2251	14.7992	14.8273	14.0526	15.419	14.8923	15.031	14.1254	15.2178	14.915	15.101	13.9099	15.2751	14.8799	15.0338	14.2295	43582.7	28481	33179.8	19651.9	45462.3	30153	39894.2	14385.8	37179.4	28819.8	30018.5	12846.8	38302.2	28510.8	29071.6	16991.8	43812.3	30409.9	33479.5	17871.6	38107.5	30893.6	35144.7	15391.7	39651.9	30150.8	33545	19208.9	30140.1	16709.9	5731.6	5047.1	26675.3	20647.3	5749.7	3364.9	25368.1	28819.8	5330.3	3151.2	25612.6	19154.5	4861.9	3937.3	29379.7	21426.5	6719.9	6056.9	28120.5	22274.6	6253.2	3964.7	29981.3	16216.4	5163	5456.5	133	115	92	56	133	115	92	56	133	115	92	56	133	115	92	56	133	115	92	56	133	115	92	56	133	115	92	56	High	High	High	High	High	High	High	High	High	High	High	High	High	High	High	High	High	High	High	High	High	High	High	High	High	High	High	High
P51571	SSR4	Translocon-associated protein subunit delta (TRAP-delta) (Signal sequence receptor subunit delta) (SSR-delta)	reviewed	5	endomembrane system [GO:0012505]; endoplasmic reticulum [GO:0005783]; extracellular exosome [GO:0070062]; Sec61 translocon complex [GO:0005784]	No	36	High	5	26	5	Human	FALSE	4 v 4	-0.00681538	0.952522	0.977401	4 v 4	-0.410999	0.215258	0.828972	4 v 4	-0.325454	0.212149	0.975594	4 v 4	0.107508	0.39666	0.649441	4 v 4	-0.286673	0.170273	0.612281	4 v 4	-0.420516	0.266398	0.534436	4 v 4	0.114323	0.321698	0.619863	4 v 4	0.124327	0.360734	0.736506	4 v 4	-0.0950617	0.480355	0.721008	-0.0360115	-0.0385334	-0.230977	0.278261	-0.0410384	-0.0757154	-1.16876	-0.35848	-0.165988	0.126104	-0.415456	-0.846476	0.31278	0.138965	-0.199798	0.178084	-0.0820542	0.000996451	-0.705675	-0.359958	-0.14006	0.124776	-0.371501	-1.29528	0.348791	0.177499	0.0311798	-0.100177	-0.0410158	0.0767118	0.463089	-0.00147855	0.0259285	-0.00132753	0.0439545	-0.448802	8.89057	8.62425	8.25833	9.42962	8.85456	8.58571	8.02735	9.70788	9.20335	8.76321	8.05853	9.6077	9.2854	8.76222	8.76421	9.96766	9.24436	8.6865	7.59544	9.60918	9.34341	8.63844	8.43003	10.903	9.17742	8.76454	8.01458	10.0565	474.6	394.6	306.2	689.6	462.9	384.2	260.9	836.3	589.5	434.5	266.6	780.2	624	434.2	434.8	1001.3	606.5	412	193.4	781	649.6	398.5	344.9	1914.8	579	434.9	258.6	1064.9	328.2	231.5	52.9	177.1	271.6	263.1	37.6	195.6	402.2	434.5	47.3	191.4	417.2	291.7	72.7	232	406.7	290.3	38.8	264.7	479.3	287.3	61.4	493.2	437.8	233.9	39.8	302.5	3	2	1	4	3	2	1	4	3	2	1	4	3	2	1	4	3	2	1	4	3	2	1	4	3	2	1	4	High	High	High	High	High	High	High	High	High	High	High	High	High	High	High	High	High	High	High	High	High	High	High	High	High	High	High	High
Q9BS26	ERP44	Endoplasmic reticulum resident protein 44 (ER protein 44) (ERp44) (Thioredoxin domain-containing protein 4)	reviewed	5	cell surface [GO:0009986]; endoplasmic reticulum lumen [GO:0005788]; endoplasmic reticulum membrane [GO:0005789]; endoplasmic reticulum-Golgi intermediate compartment [GO:0005793]; extracellular exosome [GO:0070062]; extracellular region [GO:0005576]; specific granule lumen [GO:0035580]; protein disulfide isomerase activity [GO:0003756]; cell redox homeostasis [GO:0045454]; glycoprotein metabolic process [GO:0009100]; protein folding [GO:0006457]; response to endoplasmic reticulum stress [GO:0034976]; response to unfolded protein [GO:0006986]	No	15	High	6	15	5	Human	FALSE	4 v 4	-0.00334849	0.952699	0.977401	4 v 4	0.03552	0.804651	0.938637	4 v 4	-0.152731	0.365077	0.978401	4 v 4	-0.00344308	0.978337	0.991346	4 v 4	0.0139873	0.945495	0.97823	4 v 4	-0.532835	0.0230315	0.245324	4 v 4	-9.45929e-05	0.999466	0.999709	4 v 4	-0.0215327	0.848698	0.945193	4 v 4	-0.380104	0.0719902	0.400661	0.0145615	0.12909	-0.038068	-0.118977	0.126604	-0.270288	0.346323	-0.0605594	-0.0985943	0.182002	-0.514966	-0.179366	0.323391	-0.195757	0.00310591	-0.144513	0.380222	-0.486899	0.207645	-0.0450185	-0.25612	-0.603461	-0.836894	-0.434866	0.308829	-0.324847	0.041174	-0.0255351	0.253618	-0.216612	-0.138678	0.0155409	-0.157526	-0.785463	-0.321928	-0.255501	8.00169	7.58721	9.12102	7.95187	8.01625	7.71631	9.08295	7.83289	8.32508	7.39146	9.12412	7.80735	7.94486	7.87836	8.91648	7.85237	8.07146	7.60807	9.2628	7.79181	8.5812	7.99492	9.96102	8.24222	8.48261	8.17692	9.44605	8.06286	256.3	192.3	556.8	247.6	258.9	210.3	542.3	228	320.7	167.9	558	224	246.4	235.3	483.2	231.1	269	195.1	614.3	221.6	383	255.1	996.7	302.8	357.7	289.4	697.5	267.4	177.2	112.8	96.2	63.6	151.9	144	78.2	53.3	218.8	167.9	99.1	54.9	164.8	158.1	80.8	53.6	180.4	137.5	123.3	75.1	282.6	183.9	177.3	78	270.5	155.7	107.4	76	1	1	2	1	1	1	2	1	1	1	2	1	1	1	2	1	1	1	2	1	1	1	2	1	1	1	2	1	High	High	High	High	High	High	High	High	High	High	High	High	High	High	High	High	High	High	High	High	High	High	High	High	High	High	High	High
Q8WVT3	TRAPPC12	Trafficking protein particle complex subunit 12 (Tetratricopeptide repeat protein 15) (TPR repeat protein 15) (TTC-15) (Trafficking of membranes and mitosis)	reviewed	5	cytoplasm [GO:0005737]; cytosol [GO:0005829]; endoplasmic reticulum-Golgi intermediate compartment [GO:0005793]; Golgi apparatus [GO:0005794]; kinetochore [GO:0000776]; nucleoplasm [GO:0005654]; nucleus [GO:0005634]; TRAPP complex [GO:0030008]; TRAPPIII protein complex [GO:1990072]; COPII vesicle coating [GO:0048208]; endoplasmic reticulum to Golgi vesicle-mediated transport [GO:0006888]; Golgi organization [GO:0007030]; metaphase plate congression [GO:0051310]; positive regulation of protein localization to kinetochore [GO:1905342]; regulation of kinetochore assembly [GO:0090234]; vesicle tethering [GO:0099022]	TRANSMEM 66..86; /note="Helical"; /evidence="ECO:0000255"	17	High	10	24	10	Human	FALSE	3 v 3	0.00504307	0.952944	0.977409	3 v 3	-0.179601	0.31281	0.830944	3 v 3	-0.124596	0.164327	0.975594	3 v 3	-0.287864	0.0367286	0.299284	3 v 3	-0.390764	0.0755417	0.571578	3 v 3	-0.268099	0.0730901	0.322364	3 v 3	-0.292907	0.00553872	0.197621	3 v 3	-0.211163	0.00916086	0.599028	3 v 3	-0.143503	0.103931	0.438642	-0.05185	-0.0880119	0.154991	NA	0.0280144	-0.135939	-0.43088	NA	-0.0131074	-0.153208	-0.207472	NA	-0.347427	-0.34174	-0.174424	NA	-0.212801	-0.356422	-0.60307	NA	-0.129222	-0.394182	-0.280893	NA	-0.295577	-0.253728	-0.329416	NA	-0.240815	-0.220483	-0.17219	NA	-0.116115	-0.240974	-0.0734211	NA	9.89451	8.68159	9.33606	NA	9.84266	8.59358	9.49105	NA	9.54709	8.33985	9.16164	NA	9.75989	8.69627	9.76471	NA	9.7879	8.56033	9.33383	NA	9.67631	8.73403	9.44253	NA	9.6632	8.58082	9.23506	NA	951.8	410.6	646.3	NA	918.2	386.3	719.6	NA	748.1	324	572.7	NA	867	414.8	869.9	NA	884	377.5	645.3	NA	818.2	425.8	695.8	NA	810.8	382.9	602.6	NA	658.2	240.9	111.7	NA	538.7	264.5	103.7	NA	510.5	324	101.7	NA	579.7	278.7	145.5	NA	592.8	266	129.5	NA	603.8	307	123.8	NA	613	205.9	92.7	NA	4	3	2	NA	4	3	2	NA	4	3	2	NA	4	3	2	NA	4	3	2	NA	4	3	2	NA	4	3	2	NA	High	High	High	High	High	High	High	High	High	High	High	High	High	High	High	High	High	High	High	High	High	High	High	High	High	High	High	High
P60891	PRPS1	Ribose-phosphate pyrophosphokinase 1 (EC 2.7.6.1) (PPRibP) (Phosphoribosyl pyrophosphate synthase I) (PRS-I)	reviewed	5	cytoplasm [GO:0005737]; cytosol [GO:0005829]; ribose phosphate diphosphokinase complex [GO:0002189]; ATP binding [GO:0005524]; identical protein binding [GO:0042802]; kinase activity [GO:0016301]; magnesium ion binding [GO:0000287]; protein homodimerization activity [GO:0042803]; ribose phosphate diphosphokinase activity [GO:0004749]; 5-phosphoribose 1-diphosphate biosynthetic process [GO:0006015]; hypoxanthine biosynthetic process [GO:0046101]; nervous system development [GO:0007399]; phosphorylation [GO:0016310]; purine nucleobase metabolic process [GO:0006144]; purine nucleotide biosynthetic process [GO:0006164]; pyrimidine nucleotide biosynthetic process [GO:0006221]; ribonucleoside monophosphate biosynthetic process [GO:0009156]; urate biosynthetic process [GO:0034418]	No	34	High	12	36	6	Human	FALSE	4 v 4	-0.00873763	0.953478	0.977713	4 v 4	-0.0263059	0.886838	0.964129	4 v 4	-0.0696531	0.57473	0.978401	4 v 4	-0.00868793	0.948312	0.979986	4 v 4	-0.0609352	0.789221	0.91483	4 v 4	0.11901	0.327444	0.58885	4 v 4	4.96997e-05	0.99881	0.999296	4 v 4	-0.0346293	0.617106	0.847369	4 v 4	0.188663	0.119976	0.458787	0.115459	0.32204	-0.235443	-0.237006	0.00794748	0.209997	-0.517332	0.194165	0.186734	-0.0550404	-0.355307	-0.0549984	0.132799	0.260437	-0.269021	-0.158966	0.0823787	0.281757	-0.668643	0.0607669	0.27722	0.313055	-0.0544438	-0.059792	0.0173398	-0.0616033	-0.0335783	0.0780406	0.0744313	0.0717601	-0.151311	-0.133398	0.0904864	0.368095	0.300863	-0.00479358	10.2363	10.819	10.6728	9.87544	10.3517	11.141	10.4373	9.63844	10.3691	11.0794	10.4038	9.71648	10.2867	10.7977	11.0724	9.65571	10.2946	11.0077	10.5551	9.84987	10.0918	10.7664	10.4582	9.77627	10.2786	10.7113	10.1029	9.72127	1206.2	1806.5	1632.4	939.3	1306.7	2258.3	1386.6	797	1322.5	2163.9	1354.7	841.3	1249.1	1780	2153.4	806.6	1256	2058.9	1504.5	922.8	1091.3	1741.8	1406.8	876.9	1242.1	1676.6	1099.7	844.1	834.1	1059.9	282	241.2	766.7	1546.4	199.8	186.4	902.4	2163.9	240.5	206.4	835.3	1195.9	360.1	186.9	842.3	1450.7	302	312.8	805.3	1255.9	250.3	225.9	939.1	901.7	169.3	239.8	3	6	4	2	3	6	4	2	3	6	4	2	3	6	4	2	3	6	4	2	3	6	4	2	3	6	4	2	High	High	High	High	High	High	High	High	High	High	High	High	High	High	High	High	High	High	High	High	High	High	High	High	High	High	High	High
E5KLM1		Dynamin-like 120 kDa protein, mitochondrial (EC 3.6.5.5)	unreviewed	2	mitochondrial inner membrane [GO:0005743]; GTP binding [GO:0005525]; GTPase activity [GO:0003924]; lipid binding [GO:0008289]; apoptotic process [GO:0006915]; mitochondrion organization [GO:0007005]	No	40	High	40	120	40	Human	FALSE	4 v 4	0.00268255	0.954006	0.977928	4 v 4	-0.0356484	0.662957	0.899089	4 v 4	-0.117332	0.0686845	0.975594	4 v 4	0.367544	0.00320151	0.265935	4 v 4	0.253236	0.0327206	0.542208	4 v 4	0.0602836	0.153104	0.427713	4 v 4	0.364861	0.00879403	0.202992	4 v 4	0.288884	0.00048376	0.372239	4 v 4	0.177616	0.0174295	0.356069	0.0342725	-0.0260185	0.101723	-0.0992463	-0.0399483	-0.236273	0.113977	0.0196498	0.00775379	-0.156638	-0.145671	-0.174774	0.3563	0.252996	0.418557	0.442321	0.217303	0.0790401	0.374144	0.342456	0.0988099	0.0872183	0.0895352	-0.0344289	0.322027	0.279015	0.316834	0.541568	0.257251	0.315313	0.260166	0.322807	0.0910561	0.243856	0.235206	0.140345	11.7377	12.1706	10.6316	11.3439	11.772	12.1446	10.7334	11.2447	12.094	12.4236	11.0502	11.7862	11.8767	12.3446	10.676	11.4438	11.8368	12.1083	10.79	11.4634	11.9952	12.3364	10.9607	11.8207	12.003	12.1798	10.815	11.6459	3415.1	4610.3	1586.5	2599.3	3497.2	4527.9	1702.4	2426.5	4371.8	5494	2120.5	3531.9	3760.5	5201.1	1636.1	2785.6	3657.8	4415.4	1770.6	2823.8	4082.4	5171.7	1992.9	3617.2	4104.4	4639.6	1801.5	3204.5	2361.7	2704.9	274.1	667.6	2052	3100.5	245.4	567.6	2983	5494	376.5	866.3	2514.7	3494.3	273.6	645.5	2452.8	3111	355.4	957	3012.5	3728.9	354.6	931.7	3103.4	2495.4	277.3	910.3	16	15	7	8	16	15	7	8	16	15	7	8	16	15	7	8	16	15	7	8	16	15	7	8	16	15	7	8	High	High	High	High	High	High	High	High	High	High	High	High	High	High	High	High	High	High	High	High	High	High	High	High	High	High	High	High
Q9BVG4	PBDC1	Protein PBDC1 (Polysaccharide biosynthesis domain-containing protein 1)	reviewed	2		TRANSMEM 216..238; /note="Helical"; /evidence="ECO:0000255"	40	High	10	28	10	Human	FALSE	4 v 4	0.0115427	0.954245	0.977928	4 v 4	-0.0685165	0.618029	0.886882	4 v 4	0.0989091	0.0871846	0.975594	4 v 4	0.00128448	0.994432	0.997605	4 v 4	-0.199211	0.171712	0.612281	4 v 4	-0.0834841	0.304451	0.572121	4 v 4	-0.0102583	0.911636	0.960648	4 v 4	-0.130695	0.0176779	0.599028	4 v 4	-0.182393	0.0202365	0.356069	-0.135883	0.451811	0.142176	-0.411933	-0.136861	0.113373	-0.389073	0.138495	0.059369	0.155069	0.00745324	0.173745	-0.145025	0.501113	-0.100215	-0.250734	-0.301357	-0.0745306	-0.458177	0.0372193	-0.073542	0.0555842	-0.268025	-0.0479541	-0.00914153	0.0493014	-0.242392	0.161199	-0.164496	-0.187904	-0.0691033	-0.101276	-0.132911	-0.0994852	-0.275478	-0.221699	8.58007	7.07253	8.01011	9.53683	8.44419	7.52435	8.15228	9.1249	8.43505	7.57365	7.90989	9.2861	8.7364	7.64818	8.36807	9.24888	8.59954	7.76155	7.979	9.38737	8.50859	7.51806	8.17792	9.33405	8.56796	7.67313	8.18537	9.50779	382.7	134.6	257.8	742.8	348.3	184.1	284.5	558.3	346.1	190.5	240.5	624.3	426.5	200.6	330.4	608.4	387.9	217	252.3	669.7	364.2	183.3	289.6	645.4	379.5	204.1	291.1	728	264.7	79	44.5	190.8	204.4	126	41	130.6	236.1	190.5	42.7	153.1	285.2	134.8	55.3	141	260.1	152.9	50.6	227	268.8	132.2	51.5	166.3	286.9	109.8	44.8	206.8	2	2	1	4	2	2	1	4	2	2	1	4	2	2	1	4	2	2	1	4	2	2	1	4	2	2	1	4	High	High	High	High	High	High	High	High	High	High	High	High	High	High	High	High	High	High	High	High	High	High	High	High	High	High	High	High
Q9UPN7	PPP6R1	Serine/threonine-protein phosphatase 6 regulatory subunit 1 (SAPS domain family member 1)	reviewed	5	cytosol [GO:0005829]; nucleus [GO:0005634]; protein phosphatase binding [GO:0019903]; protein phosphatase regulator activity [GO:0019888]; small GTPase binding [GO:0031267]; regulation of phosphoprotein phosphatase activity [GO:0043666]	No	25	High	11	37	11	Human	FALSE	4 v 4	-0.00670902	0.954401	0.977928	4 v 4	-0.272577	0.0466949	0.822654	4 v 4	-0.158629	0.124989	0.975594	4 v 4	-0.280432	0.139728	0.422481	4 v 4	-0.401249	0.100545	0.579689	4 v 4	-0.479165	0.0592848	0.301882	4 v 4	-0.273723	0.0336549	0.269655	4 v 4	-0.128672	0.391834	0.751999	4 v 4	-0.320536	0.0782079	0.405322	0.211272	-0.272473	0.11927	-0.0849057	-0.158512	-0.101937	-0.432313	-0.397548	-0.0971178	-0.0588581	-0.382232	-0.096309	-0.0237559	-0.67707	-0.25305	-0.167851	0.0221556	-0.395784	-0.814882	-0.416487	-0.0919247	-0.599023	-0.85081	-0.374905	-0.235028	-0.404597	-0.37232	-0.0829456	0.180668	-0.293847	-0.38257	-0.0189398	0.0051931	-0.540164	-0.468578	-0.278596	9.68036	9.80171	8.64494	9.61121	9.89163	9.52924	8.76421	9.5263	9.6566	9.12464	8.39189	9.44336	9.63445	9.52042	9.20677	9.85985	9.47594	9.41849	8.77446	9.4623	9.74853	9.72366	9.2427	9.81826	9.65141	9.6648	8.86047	9.72195	820.5	892.5	400.3	782.1	949.9	738.9	434.8	737.4	807.1	558.2	335.9	696.2	794.8	734.4	590.9	929.2	712.1	684.3	437.9	705.4	860.2	845.5	605.8	902.8	804.2	811.7	464.8	844.5	567.4	523.6	69.2	200.9	557.4	506	62.7	172.5	550.7	558.2	59.6	170.8	531.5	493.4	98.8	215.3	477.5	482.2	87.9	239.1	634.7	609.6	107.8	232.6	608.1	436.6	71.5	239.9	6	7	3	3	6	7	3	3	6	7	3	3	6	7	3	3	6	7	3	3	6	7	3	3	6	7	3	3	High	High	High	High	High	High	High	High	High	High	High	High	High	High	High	High	High	High	High	High	High	High	High	High	High	High	High	High
P41208	CETN2	Centrin-2 (Caltractin isoform 1)	reviewed	5	9+2 motile cilium [GO:0097729]; apical part of cell [GO:0045177]; centriole [GO:0005814]; centrosome [GO:0005813]; ciliary basal body [GO:0036064]; cytosol [GO:0005829]; nuclear pore nuclear basket [GO:0044615]; nucleoplasm [GO:0005654]; photoreceptor connecting cilium [GO:0032391]; transcription export complex 2 [GO:0070390]; XPC complex [GO:0071942]; calcium ion binding [GO:0005509]; G-protein beta/gamma-subunit complex binding [GO:0031683]; heterotrimeric G-protein binding [GO:0032795]; microtubule binding [GO:0008017]; cell division [GO:0051301]; centriole replication [GO:0007099]; mitotic cell cycle [GO:0000278]; mRNA transport [GO:0051028]; nucleotide-excision repair [GO:0006289]; protein transport [GO:0015031]; regulation of cytokinesis [GO:0032465]; spermatogenesis [GO:0007283]	No	53	High	8	17	6	Human	FALSE	3 v 3	0.00538198	0.954715	0.978007	3 v 3	0.0907594	0.461261	0.850789	3 v 3	0.16975	0.303332	0.975594	3 v 3	-0.299415	0.0508306	0.315324	3 v 3	-0.2011	0.0458467	0.542856	3 v 3	-0.408888	0.0946634	0.354127	3 v 3	-0.304797	0.00241089	0.165119	3 v 3	-0.291859	0.105784	0.619863	3 v 3	-0.578638	0.139867	0.471301	-0.00954377	0.157678	NA	-0.131988	-0.0618235	0.0541159	NA	0.279986	-0.0625211	0.212604	NA	0.359166	-0.300943	-0.17705	NA	-0.420252	-0.268882	-0.116971	NA	-0.217447	-0.278575	-0.268009	NA	-0.68008	-0.291399	-0.334728	NA	-0.288264	-0.207058	-0.171087	NA	-0.497433	-0.216054	-0.480613	NA	-1.03925	7.09276	7.76951	NA	7.90809	7.08321	7.92719	NA	7.7761	6.79181	7.59246	NA	7.48784	7.0607	7.70943	NA	7.70529	6.99887	7.76354	NA	7.98527	7.07039	7.86047	NA	8.16792	7.00787	8.07307	NA	8.52709	136.5	218.2	NA	240.2	135.6	243.4	NA	219.2	110.8	193	NA	179.5	133.5	209.3	NA	208.7	127.9	217.3	NA	253.4	134.4	232.4	NA	287.6	128.7	269.3	NA	368.9	94.4	128	NA	61.7	79.5	166.7	NA	51.3	75.6	193	NA	44	89.3	140.6	NA	48.4	85.7	153.1	NA	85.9	99.2	167.5	NA	74.1	97.3	144.8	NA	104.8	1	1	NA	1	1	1	NA	1	1	1	NA	1	1	1	NA	1	1	1	NA	1	1	1	NA	1	1	1	NA	1	High	High	High	High	High	High	High	High	High	High	High	High	High	High	High	High	High	High	High	High	High	High	High	High	High	High	High	High
Q12905	ILF2	Interleukin enhancer-binding factor 2 (Nuclear factor of activated T-cells 45 kDa)	reviewed	5	extracellular region [GO:0005576]; ficolin-1-rich granule lumen [GO:1904813]; membrane [GO:0016020]; nucleolus [GO:0005730]; nucleoplasm [GO:0005654]; nucleus [GO:0005634]; ribonucleoprotein complex [GO:1990904]; specific granule lumen [GO:0035580]; tertiary granule lumen [GO:1904724]; DNA binding [GO:0003677]; double-stranded RNA binding [GO:0003725]; RNA binding [GO:0003723]; positive regulation of DNA-templated transcription [GO:0045893]	No	49	High	17	85	17	Human	FALSE	4 v 4	-0.00472689	0.955698	0.978616	4 v 4	0.129008	0.489663	0.861181	4 v 4	-0.144364	0.268223	0.975594	4 v 4	-0.298932	0.00373044	0.265935	4 v 4	-0.106572	0.246654	0.646898	4 v 4	-0.398681	0.040281	0.271091	4 v 4	-0.294206	0.0401672	0.284901	4 v 4	-0.23558	0.251347	0.697112	4 v 4	-0.254317	0.0529385	0.38262	0.0453995	-0.145789	0.194291	-0.11281	-0.141708	-0.136391	0.532229	0.261901	-0.19784	0.0799778	-0.0450179	-0.414577	-0.210749	-0.36896	-0.34618	-0.26984	-0.0605163	-0.117931	0.0539686	-0.301811	-0.230121	-0.336597	-0.291138	-0.736868	-0.256148	-0.223172	-0.540472	-0.157031	0.081192	0.0184604	-0.478261	-0.563712	-0.0322815	-0.416575	-0.24612	-0.322291	11.7512	11.6482	12.505	11.282	11.7966	11.5024	12.6993	11.1692	11.5404	11.2793	12.1589	11.0122	11.6009	11.3972	12.1049	11.314	11.4592	11.2608	12.6371	11.5759	11.7705	11.6159	12.45	11.7491	11.5727	11.6958	12.405	11.3345	3447.1	3209.7	5812.9	2490.2	3557.3	2901.2	6650.9	2302.9	2978.6	2485.4	4572.8	2065.4	3106.2	2697.1	4404.9	2546	2815.6	2453.8	6370.2	3052.8	3493.7	3138.5	5595.3	3442.1	3046	3317.4	5423.4	2582.4	2383.9	1883.1	1004.2	639.6	2087.2	1986.6	958.6	538.7	2032.3	2485.4	812	506.6	2077.1	1812	736.7	589.9	1888.1	1728.9	1278.6	1034.6	2578.1	2262.9	995.6	886.6	2303.1	1784.3	834.7	733.6	9	10	7	7	9	10	7	7	9	10	7	7	9	10	7	7	9	10	7	7	9	10	7	7	9	10	7	7	High	High	High	High	High	High	High	High	High	High	High	High	High	High	High	High	High	High	High	High	High	High	High	High	High	High	High	High
P11047	LAMC1	Laminin subunit gamma-1 (Laminin B2 chain) (Laminin-1 subunit gamma) (Laminin-10 subunit gamma) (Laminin-11 subunit gamma) (Laminin-2 subunit gamma) (Laminin-3 subunit gamma) (Laminin-4 subunit gamma) (Laminin-6 subunit gamma) (Laminin-7 subunit gamma) (Laminin-8 subunit gamma) (Laminin-9 subunit gamma) (S-laminin subunit gamma) (S-LAM gamma)	reviewed	5	basement membrane [GO:0005604]; collagen-containing extracellular matrix [GO:0062023]; endoplasmic reticulum lumen [GO:0005788]; extracellular exosome [GO:0070062]; extracellular region [GO:0005576]; extracellular space [GO:0005615]; laminin-1 complex [GO:0005606]; laminin-10 complex [GO:0043259]; laminin-11 complex [GO:0043260]; protein complex involved in cell-matrix adhesion [GO:0098637]; extracellular matrix structural constituent [GO:0005201]; animal organ morphogenesis [GO:0009887]; cell adhesion [GO:0007155]; cell migration [GO:0016477]; endoderm development [GO:0007492]; extracellular matrix disassembly [GO:0022617]; hemidesmosome assembly [GO:0031581]; maintenance of blood-brain barrier [GO:0035633]; positive regulation of cell adhesion [GO:0045785]; positive regulation of epithelial cell proliferation [GO:0050679]; positive regulation of integrin-mediated signaling pathway [GO:2001046]; positive regulation of muscle cell differentiation [GO:0051149]; protein-containing complex assembly [GO:0065003]; regulation of basement membrane organization [GO:0110011]; substrate adhesion-dependent cell spreading [GO:0034446]; tissue development [GO:0009888]	No	34	High	51	165	51	Human	FALSE	4 v 4	-0.00642871	0.955786	0.978616	4 v 4	-0.447127	0.0489681	0.822654	4 v 4	-0.0555185	0.606356	0.978401	4 v 4	0.0898966	0.660391	0.819514	4 v 4	-0.145738	0.54285	0.7963	4 v 4	0.147729	0.16558	0.440486	4 v 4	0.0963253	0.419264	0.692503	4 v 4	0.30139	0.150131	0.656561	4 v 4	0.203247	0.160202	0.48968	-0.323638	0.140987	0.0855915	0.0713449	-0.593566	-0.373951	-0.0915995	-0.729394	0.11108	-0.275609	0.103047	-0.160592	-0.4318	0.0879701	0.380697	0.32272	-0.658099	-0.211318	0.378072	-0.0916057	4.24978e-05	0.0264498	0.336911	0.227511	-0.108162	-0.0530169	0.295106	0.251375	-0.0645331	0.162633	0.469671	0.637788	-0.111038	0.302059	0.233864	0.388103	12.1609	10.5071	11.7095	12.6053	11.8373	10.6481	11.7951	12.6767	11.7291	10.5951	12.0902	12.928	12.3872	10.8064	11.7121	13.0196	11.7936	10.4324	11.6205	12.2902	11.7291	10.5686	11.7533	12.7005	11.8401	10.293	11.8563	12.5399	4579.3	1455.3	3349	6231.3	3659.1	1604.7	3553.7	6547.2	3394.8	1546.8	4360.3	7793.4	5357	1790.8	3355.1	8304.3	3550.1	1381.9	3148.7	5008.8	3394.7	1518.7	3452.2	6656.4	3666.4	1254.6	3707.8	5955.2	3166.9	853.8	578.5	1600.3	2147	1098.8	512.2	1531.4	2316.3	1546.8	774.3	1911.6	3582.2	1203.1	561.1	1924.3	2380.6	973.7	632	1697.6	2505.1	1095	614.2	1714.6	2772.2	674.8	570.7	1691.6	15	10	11	20	15	10	11	20	15	10	11	20	15	10	11	20	15	10	11	20	15	10	11	20	15	10	11	20	High	High	High	High	High	High	High	High	High	High	High	High	High	High	High	High	High	High	High	High	High	High	High	High	High	High	High	High
Q3ZCQ8	TIMM50	Mitochondrial import inner membrane translocase subunit TIM50	reviewed	5	mitochondrial inner membrane [GO:0005743]; mitochondrion [GO:0005739]; nuclear speck [GO:0016607]; nucleoplasm [GO:0005654]; TIM23 mitochondrial import inner membrane translocase complex [GO:0005744]; interleukin-2 receptor binding [GO:0005134]; phosphoprotein phosphatase activity [GO:0004721]; protein serine/threonine phosphatase activity [GO:0004722]; protein tyrosine phosphatase activity [GO:0004725]; ribonucleoprotein complex binding [GO:0043021]; RNA binding [GO:0003723]; intracellular protein transport [GO:0006886]; mitochondrial membrane organization [GO:0007006]; protein dephosphorylation [GO:0006470]; protein import into mitochondrial matrix [GO:0030150]; release of cytochrome c from mitochondria [GO:0001836]	No	30	High	9	45	9	Human	FALSE	4 v 4	-0.0068951	0.956506	0.97911	4 v 4	-0.268402	0.0153031	0.822654	4 v 4	-0.0921853	0.18059	0.975594	4 v 4	0.141271	0.498423	0.720664	4 v 4	-0.0617263	0.758211	0.902645	4 v 4	-0.166008	0.0730272	0.322364	4 v 4	0.148166	0.117511	0.409905	4 v 4	0.206675	0.238653	0.696242	4 v 4	-0.0738223	0.550338	0.761992	-0.0161507	-0.163329	-0.17348	0.325378	-0.162906	-0.374012	-0.346285	-0.190404	-0.112742	-0.00114849	-0.0212086	-0.233642	0.148545	-0.0948533	-0.146848	0.658241	0.0335727	-0.325819	-0.370489	0.415829	-0.180756	-0.177743	-0.30151	-0.00402109	0.164696	0.0684752	0.026631	0.332862	0.196478	0.0481933	-0.0242036	0.606233	-0.0680133	-0.176595	-0.280302	0.229621	9.70632	9.47553	9.50462	9.79019	9.69017	9.3122	9.33114	10.1156	9.85487	9.38068	9.35777	10.4484	9.8213	9.7065	9.72826	10.0326	9.65839	9.33248	9.38198	9.84219	10.0356	9.55842	9.65928	10.4524	9.92288	9.55727	9.63807	10.2188	835.4	711.9	726.4	885.4	826.1	635.7	644.1	1109.4	926	666.6	656.1	1397.3	904.7	835.5	848.2	1047.4	808.1	644.7	667.2	917.9	1049.6	754	808.6	1401.2	970.7	753.4	796.8	1191.7	577.7	417.7	125.5	227.4	484.7	435.3	92.8	259.5	631.8	666.6	116.5	342.7	605	561.3	141.9	242.7	541.9	454.3	133.9	311.1	774.6	543.6	143.9	360.9	734	405.2	122.6	338.5	4	4	3	4	4	4	3	4	4	4	3	4	4	4	3	4	4	4	3	4	4	4	3	4	4	4	3	4	High	High	High	High	High	High	High	High	High	High	High	High	High	High	High	High	High	High	High	High	High	High	High	High	High	High	High	High
P00735	F2	Prothrombin (EC 3.4.21.5) (Coagulation factor II) [Cleaved into: Activation peptide fragment 1; Activation peptide fragment 2; Thrombin light chain; Thrombin heavy chain]	reviewed	5	collagen-containing extracellular matrix [GO:0062023]; extracellular space [GO:0005615]; calcium ion binding [GO:0005509]; fibrinogen binding [GO:0070051]; serine-type endopeptidase activity [GO:0004252]; acute-phase response [GO:0006953]; platelet activation [GO:0030168]; positive regulation of blood coagulation [GO:0030194]; protein polymerization [GO:0051258]; proteolysis [GO:0006508]	No	41	High	26	71	25		TRUE	4 v 4	0.0107783	0.957128	0.979503	4 v 4	0.200461	0.671896	0.901954	4 v 4	0.165413	0.701105	0.978401	4 v 4	0.309023	0.0505006	0.315324	4 v 4	0.669101	0.089718	0.579689	4 v 4	0.335605	0.38869	0.630441	4 v 4	0.298245	0.0541811	0.319791	4 v 4	0.46864	0.165592	0.663025	4 v 4	0.170192	0.296675	0.600969	-0.304675	0.0526701	-0.220236	0.515354	-0.202592	0.742182	1.06366	-0.801401	-0.581292	1.23633	0.20611	-0.199493	0.198336	0.374973	0.111765	0.551018	0.390211	1.36683	0.795215	0.124144	-0.0797283	1.33276	0.0598744	0.0295134	0.503011	0.322303	0.332	0.0356636	0.592803	0.624651	-0.26844	0.925546	0.501564	0.0964345	-0.146236	0.229007	10.2647	10.8577	11.5759	10.7615	9.96	10.9104	11.3557	11.2768	10.463	11.2327	11.6877	11.3125	10.0728	9.86589	10.8925	11.1883	9.87021	10.6081	11.9561	10.3869	10.5427	9.89996	11.6278	11.283	9.96145	11.1363	11.8339	11.0835	1230.2	1855.7	3052.8	1735.9	996	1924.7	2620.6	2481.2	1411.5	2406.5	3298.7	2543.3	1077	933.1	1900.9	2333.6	935.9	1560.8	3973.3	1339	1491.7	955.4	3164.6	2491.8	997	2250.9	3650.6	2170	850.8	1088.8	527.4	445.8	584.4	1318	377.7	580.4	963.1	2406.5	585.7	623.8	720.2	626.9	317.9	540.7	627.6	1099.7	797.5	453.8	1100.7	688.8	563.1	641.9	753.9	1210.6	561.9	616.4	6	7	8	7	6	7	8	7	6	7	8	7	6	7	8	7	6	7	8	7	6	7	8	7	6	7	8	7	High	High	High	High	High	High	High	High	High	High	High	High	High	High	High	High	High	High	High	High	High	High	High	High	High	High	High	High
Q92538	GBF1	Golgi-specific brefeldin A-resistance guanine nucleotide exchange factor 1 (BFA-resistant GEF 1)	reviewed	5	cell leading edge [GO:0031252]; cis-Golgi network [GO:0005801]; cytosol [GO:0005829]; endoplasmic reticulum-Golgi intermediate compartment [GO:0005793]; Golgi apparatus [GO:0005794]; Golgi membrane [GO:0000139]; lipid droplet [GO:0005811]; membrane [GO:0016020]; trans-Golgi network [GO:0005802]; guanyl-nucleotide exchange factor activity [GO:0005085]; phosphatidylinositol-3,4,5-trisphosphate binding [GO:0005547]; phosphatidylinositol-3,5-bisphosphate binding [GO:0080025]; cell activation involved in immune response [GO:0002263]; cellular response to virus [GO:0098586]; cilium assembly [GO:0060271]; COPI coating of Golgi vesicle [GO:0048205]; endoplasmic reticulum to Golgi vesicle-mediated transport [GO:0006888]; endoplasmic reticulum-Golgi intermediate compartment organization [GO:0097111]; establishment of monopolar cell polarity [GO:0061162]; Golgi disassembly [GO:0090166]; Golgi organization [GO:0007030]; Golgi to endosome transport [GO:0006895]; neutrophil chemotaxis [GO:0030593]; post-Golgi vesicle-mediated transport [GO:0006892]; protein localization to endoplasmic reticulum exit site [GO:0070973]; protein localization to endoplasmic reticulum tubular network [GO:1903420]; protein localization to Golgi apparatus [GO:0034067]; protein transport [GO:0015031]; reactive oxygen species biosynthetic process [GO:1903409]; regulation of ARF protein signal transduction [GO:0032012]; regulation of mitotic cell cycle [GO:0007346]; regulation of protein localization to cell surface [GO:2000008]; retrograde transport, endosome to Golgi [GO:0042147]; retrograde vesicle-mediated transport, Golgi to endoplasmic reticulum [GO:0006890]	No	24	High	36	138	2	Human	FALSE	4 v 4	0.00714723	0.958085	0.979996	4 v 4	0.252144	0.127536	0.822654	4 v 4	-0.0222464	0.75624	0.978401	4 v 4	-0.0269432	0.876075	0.942503	4 v 4	0.212549	0.323025	0.687956	4 v 4	0.113167	0.325617	0.587424	4 v 4	-0.0340904	0.675317	0.844585	4 v 4	-0.0395943	0.584722	0.832082	4 v 4	0.135414	0.265991	0.582208	-0.112384	0.144205	0.276815	-0.280047	0.176467	0.269287	0.570021	-0.00719987	0.0260757	-0.00834493	-0.206487	0.0997703	-0.145348	0.317971	0.128139	-0.408534	0.0938449	0.328219	0.639408	-0.211274	0.107388	0.385069	-0.0545837	0.0147947	-0.0329642	0.173765	-0.148676	-0.128487	-0.0826219	0.0589316	0.0693875	-0.204074	0.0813128	0.393414	0.151903	-0.0849756	12.0978	12.3479	11.8969	10.735	11.9855	12.4921	12.1737	10.4549	11.9525	12.6659	12.025	10.3264	11.8586	12.3376	11.3856	10.5377	12.0351	12.6069	11.9556	10.5305	11.8451	12.2808	12.0796	10.3116	11.8712	12.2725	11.8731	10.4114	4383.4	5213	3813.4	1704.3	4054.9	5761	4620	1403.6	3963.3	6498.4	4167.6	1284	3713.7	5176.1	2675.5	1486.5	4196.9	6238.3	3971.9	1479.1	3679	4976.1	4328.3	1270.9	3746.1	4947.4	3751.1	1361.9	3031.4	3058.5	658.8	437.7	2379.2	3944.8	665.8	328.3	2704.2	6498.4	740	315	2483.3	3477.5	447.4	344.5	2814.3	4395.5	797.2	501.3	2714.8	3587.8	770.1	327.4	2832.5	2660.9	577.3	386.9	21	23	14	7	21	23	14	7	21	23	14	7	21	23	14	7	21	23	14	7	21	23	14	7	21	23	14	7	Not Found	High	High	High	Not Found	High	High	High	Not Found	High	High	High	Not Found	High	High	High	Not Found	High	High	High	Not Found	High	High	High	Not Found	High	High	High
P19256	CD58	Lymphocyte function-associated antigen 3 (Ag3) (Surface glycoprotein LFA-3) (CD antigen CD58)	reviewed	5	cell surface [GO:0009986]; extracellular exosome [GO:0070062]; ficolin-1-rich granule membrane [GO:0101003]; membrane [GO:0016020]; plasma membrane [GO:0005886]; secretory granule membrane [GO:0030667]; signaling receptor binding [GO:0005102]; cell-cell adhesion [GO:0098609]; cellular response to tumor necrosis factor [GO:0071356]; cellular response to type II interferon [GO:0071346]; heterotypic cell-cell adhesion [GO:0034113]; positive regulation of interleukin-8 production [GO:0032757]	No	7	High	3	16	3	Human	FALSE	3 v 3	0.00689503	0.958086	0.979996	3 v 3	-0.0969163	0.288469	0.830944	3 v 3	-0.0836898	0.705671	0.978401	3 v 3	-0.164092	0.180989	0.462929	3 v 3	-0.237641	0.0796583	0.574341	3 v 3	-0.0949551	0.788946	0.884367	3 v 3	-0.170987	0.367096	0.656465	3 v 3	-0.140725	0.246341	0.696528	3 v 3	-0.0112653	0.94043	0.974533	-0.105849	0.239299	-0.112765	NA	-0.221961	-0.0792581	0.0104698	NA	0.228833	-0.04626	-0.433642	NA	-0.0151903	-0.182024	-0.295062	NA	-0.213676	-0.371556	-0.127691	NA	0.484526	-0.189113	-0.580278	NA	0.0906582	-0.421323	-0.182297	NA	0.00828488	-0.292298	-0.13816	NA	0.255693	-0.142853	-0.146636	NA	9.18587	8.34341	8.70148	NA	9.08002	8.58271	8.58871	NA	9.17068	8.16138	8.40642	NA	9.38435	8.53294	8.53411	NA	9.16239	8.45368	8.54458	NA	8.68615	8.3505	8.9867	NA	8.91498	8.30424	8.55305	NA	582.4	324.8	416.3	NA	541.2	383.4	385	NA	576.3	286.3	339.3	NA	668.3	370.4	370.7	NA	573	350.6	373.4	NA	411.9	326.4	507.3	NA	482.7	316.1	375.6	NA	402.8	190.6	71.9	NA	317.5	262.6	55.5	NA	393.2	286.3	60.2	NA	446.9	248.9	62	NA	384.2	247.1	74.9	NA	303.9	235.3	90.3	NA	365	170	57.8	NA	3	2	2	NA	3	2	2	NA	3	2	2	NA	3	2	2	NA	3	2	2	NA	3	2	2	NA	3	2	2	NA	High	High	High	High	High	High	High	High	High	High	High	High	High	High	High	High	High	High	High	High	High	High	High	High	High	High	High	High
Q6NZY4	ZCCHC8	Zinc finger CCHC domain-containing protein 8 (TRAMP-like complex RNA-binding factor ZCCHC8)	reviewed	5	catalytic step 2 spliceosome [GO:0071013]; nuclear body [GO:0016604]; nucleoplasm [GO:0005654]; nucleus [GO:0005634]; TRAMP complex [GO:0031499]; RNA binding [GO:0003723]; zinc ion binding [GO:0008270]; mRNA splicing, via spliceosome [GO:0000398]; ncRNA processing [GO:0034470]; snRNA catabolic process [GO:0016076]	No	22	High	11	25	11	Human	FALSE	4 v 4	-0.00551239	0.958392	0.980065	4 v 4	-0.163032	0.0412902	0.822654	4 v 4	-0.231709	0.184591	0.975594	4 v 4	-0.638605	0.0451508	0.315324	4 v 4	-0.201348	0.359777	0.704575	4 v 4	-0.647673	0.0188178	0.237634	4 v 4	-0.633093	0.0207315	0.244442	4 v 4	-0.0383156	0.844274	0.943976	4 v 4	-0.415964	0.0685391	0.394582	0.218951	-0.205756	0.0893309	-0.124575	-0.0944562	-0.255331	-0.0690784	-0.233263	-0.188131	-0.0519086	-0.62581	-0.060987	-0.228626	-1.12512	-0.736436	-0.464237	0.337327	-0.394625	-0.498602	-0.249492	-0.360348	-0.893493	-0.879993	-0.456858	-0.447577	-0.919364	-0.825767	-0.339662	0.431783	-0.139293	-0.429524	-0.0162285	-0.172217	-0.841584	-0.254183	-0.395871	9.5727	8.69801	6.50462	9.10014	9.79165	8.49225	6.59395	8.97556	9.34407	7.57289	5.76818	8.6359	9.00675	7.96751	6.26679	8.88539	8.91229	7.71218	6.19771	8.65213	9.70442	8.46638	6.64818	9.09276	9.51629	8.41447	6.02237	9.03177	761.5	415.3	90.8	548.8	886.3	360.1	96.6	503.4	649.9	190.4	54.5	397.8	514.4	250.3	77	472.9	481.8	209.7	73.4	402.3	834.3	353.7	100.3	546	732.3	341.2	65	523.4	526.6	243.7	15.7	141	520	246.6	13.9	117.7	443.4	190.4	9.7	97.6	344	168.2	12.9	109.6	323.1	147.8	14.7	136.3	615.7	255	17.8	140.7	553.7	183.5	10	148.7	2	3	1	3	2	3	1	3	2	3	1	3	2	3	1	3	2	3	1	3	2	3	1	3	2	3	1	3	High	High	High	High	High	High	High	High	High	High	High	High	High	High	High	High	High	High	High	High	High	High	High	High	High	High	High	High
Q9NR09	BIRC6	Baculoviral IAP repeat-containing protein 6 (EC 2.3.2.27) (BIR repeat-containing ubiquitin-conjugating enzyme) (BRUCE) (RING-type E3 ubiquitin transferase BIRC6) (Ubiquitin-conjugating BIR domain enzyme apollon) (APOLLON)	reviewed	5	cytosol [GO:0005829]; endosome [GO:0005768]; Flemming body [GO:0090543]; membrane [GO:0016020]; microtubule organizing center [GO:0005815]; midbody [GO:0030496]; nucleus [GO:0005634]; spindle pole [GO:0000922]; trans-Golgi network [GO:0005802]; cysteine-type endopeptidase inhibitor activity [GO:0004869]; ubiquitin conjugating enzyme activity [GO:0061631]; ubiquitin-protein transferase activity [GO:0004842]; apoptotic process [GO:0006915]; cell cycle [GO:0007049]; cell division [GO:0051301]; cell population proliferation [GO:0008283]; labyrinthine layer development [GO:0060711]; negative regulation of apoptotic process [GO:0043066]; negative regulation of extrinsic apoptotic signaling pathway [GO:2001237]; positive regulation of cell population proliferation [GO:0008284]; protein phosphorylation [GO:0006468]; protein ubiquitination [GO:0016567]; regulation of cell population proliferation [GO:0042127]; regulation of cytokinesis [GO:0032465]; spongiotrophoblast layer development [GO:0060712]	TRANSMEM 9..29; /note="Helical"; /evidence="ECO:0000255"; TRANSMEM 43..63; /note="Helical"; /evidence="ECO:0000255"; TRANSMEM 138..158; /note="Helical"; /evidence="ECO:0000255"; TRANSMEM 330..350; /note="Helical"; /evidence="ECO:0000255"	13	High	47	131	47	Human	FALSE	4 v 4	-0.0116562	0.958783	0.980157	4 v 4	0.0678218	0.283402	0.830944	4 v 4	0.0511116	0.675084	0.978401	4 v 4	-0.169467	0.0695087	0.334145	4 v 4	0.0929116	0.251332	0.648687	4 v 4	0.536964	0.000461192	0.152612	4 v 4	-0.157811	0.398226	0.679677	4 v 4	0.0250898	0.77544	0.916357	4 v 4	0.485853	0.0245177	0.356069	-0.054303	-0.0555803	0.536803	-0.473545	0.191982	-0.0509576	0.0267584	0.103505	0.0559555	-0.0817164	-0.130435	0.360643	-0.0829563	-0.183609	-0.0741621	-0.337141	0.173086	0.0559809	0.217619	-0.0750394	0.632099	0.495497	0.516602	0.503659	-0.0286534	-0.128029	-0.610965	0.136404	-0.0188962	0.106938	0.190861	-0.178544	0.576144	0.577214	0.647037	0.143016	10.5453	12.2532	11.9475	10.6792	10.491	12.1976	12.4843	10.2057	10.4623	12.0696	11.8733	10.3421	10.2892	12.0136	11.6557	10.4171	10.4812	11.9627	11.6825	10.5206	9.8302	11.5741	11.3567	9.83842	9.88615	11.4924	11.2263	10.1991	1494.3	4881.9	3949.6	1639.7	1439.1	4697.4	5729.9	1180.9	1410.8	4298.5	3751.7	1298	1251.3	4134.9	3226.4	1367.3	1429.4	3991.4	3286.8	1469	910.3	3049	2622.5	915.5	946.3	2881.1	2395.8	1175.5	1033.4	2864.2	682.3	421.1	844.4	3216.5	825.8	276.2	962.6	4298.5	666.2	318.4	836.8	2778	539.6	316.8	958.5	2812.3	659.7	497.8	671.7	2198.3	466.6	235.8	715.5	1549.6	368.7	333.9	8	20	9	7	8	20	9	7	8	20	9	7	8	20	9	7	8	20	9	7	8	20	9	7	8	20	9	7	High	High	High	High	High	High	High	High	High	High	High	High	High	High	High	High	High	High	High	High	High	High	High	High	High	High	High	High
Q96HC4	PDLIM5	PDZ and LIM domain protein 5 (Enigma homolog) (Enigma-like PDZ and LIM domains protein)	reviewed	5	actin cytoskeleton [GO:0015629]; adherens junction [GO:0005912]; cell projection [GO:0042995]; cytosol [GO:0005829]; filamentous actin [GO:0031941]; membrane [GO:0016020]; postsynaptic density [GO:0014069]; presynapse [GO:0098793]; stress fiber [GO:0001725]; Z disc [GO:0030018]; actin binding [GO:0003779]; actinin binding [GO:0042805]; cadherin binding involved in cell-cell adhesion [GO:0098641]; metal ion binding [GO:0046872]; muscle alpha-actinin binding [GO:0051371]; protein kinase C binding [GO:0005080]; actin cytoskeleton organization [GO:0030036]; cell growth involved in cardiac muscle cell development [GO:0061049]; heart development [GO:0007507]; muscle structure development [GO:0061061]; regulation of dendritic spine morphogenesis [GO:0061001]; regulation of synapse assembly [GO:0051963]	No	33	High	16	31	4	Human	FALSE	4 v 4	-0.0108836	0.958958	0.980157	4 v 4	-0.166823	0.544785	0.872079	4 v 4	-0.184914	0.517163	0.978401	4 v 4	-0.000402475	0.99791	0.998395	4 v 4	-0.115689	0.55975	0.805475	4 v 4	-0.129926	0.469624	0.68254	4 v 4	0.0104812	0.925115	0.968664	4 v 4	0.0511337	0.650073	0.863267	4 v 4	0.0549884	0.631409	0.80779	-0.0358387	0.0424528	0.45006	-0.500208	0.0286904	-0.183674	-0.833156	0.320849	0.108063	-0.260377	-0.864005	0.276663	0.019457	-0.179418	0.39173	-0.233379	0.188437	-0.247447	-0.555955	0.152209	0.0440657	-0.26311	-0.502777	0.202119	0.0552957	-0.221871	-0.0583297	0.26683	0.159747	-0.0637734	0.277202	-0.16864	-0.0639977	-0.00273324	0.361228	-0.0745436	8.71356	8.48502	6.1334	9.51924	8.67772	8.52748	6.58346	9.01903	8.73302	8.30561	6.52513	9.28586	8.54458	8.55305	7.08108	9.13366	8.57327	8.36938	6.24793	9.4545	8.68895	8.56872	7.02791	9.08375	8.79701	8.30834	6.1639	9.36041	419.8	358.3	70.2	733.8	409.5	369	95.9	518.8	425.5	316.4	92.1	624.2	373.4	375.6	135.4	561.7	380.9	330.7	76	701.6	412.7	379.7	130.5	542.6	444.8	317	71.7	657.3	290.3	210.2	12.1	188.5	240.3	252.7	13.8	121.3	290.4	316.4	16.4	153.1	249.7	252.4	22.7	130.2	255.4	233	15.3	237.8	304.5	273.8	23.2	139.8	336.3	170.5	11	186.7	4	4	1	3	4	4	1	3	4	4	1	3	4	4	1	3	4	4	1	3	4	4	1	3	4	4	1	3	High	High	Not Found	High	High	High	Not Found	High	High	High	Not Found	High	High	High	Not Found	High	High	High	Not Found	High	High	High	Not Found	High	High	High	Not Found	High
O60341	KDM1A	Lysine-specific histone demethylase 1A (EC 1.14.99.66) (BRAF35-HDAC complex protein BHC110) (Flavin-containing amine oxidase domain-containing protein 2) ([histone H3]-dimethyl-L-lysine(4) FAD-dependent demethylase 1A)	reviewed	5	chromatin [GO:0000785]; chromosome, telomeric region [GO:0000781]; DNA repair complex [GO:1990391]; nucleoplasm [GO:0005654]; nucleus [GO:0005634]; protein-containing complex [GO:0032991]; transcription regulator complex [GO:0005667]; chromatin binding [GO:0003682]; demethylase activity [GO:0032451]; DNA-binding transcription factor binding [GO:0140297]; enzyme binding [GO:0019899]; FAD-dependent H3K4me/H3K4me3 demethylase activity [GO:0140682]; flavin adenine dinucleotide binding [GO:0050660]; histone demethylase activity [GO:0032452]; histone H3K4 demethylase activity [GO:0032453]; histone H3K9 demethylase activity [GO:0032454]; MRF binding [GO:0043426]; nuclear androgen receptor binding [GO:0050681]; nuclear receptor coactivator activity [GO:0030374]; oxidoreductase activity [GO:0016491]; p53 binding [GO:0002039]; promoter-specific chromatin binding [GO:1990841]; RNA polymerase II-specific DNA-binding transcription factor binding [GO:0061629]; telomeric repeat-containing RNA binding [GO:0061752]; alternative mRNA splicing, via spliceosome [GO:0000380]; cellular response to cAMP [GO:0071320]; cellular response to gamma radiation [GO:0071480]; cellular response to UV [GO:0034644]; cerebral cortex development [GO:0021987]; chromatin organization [GO:0006325]; guanine metabolic process [GO:0046098]; histone H3-K4 demethylation [GO:0034720]; muscle cell development [GO:0055001]; negative regulation of DNA binding [GO:0043392]; negative regulation of DNA damage response, signal transduction by p53 class mediator [GO:0043518]; negative regulation of DNA-binding transcription factor activity [GO:0043433]; negative regulation of DNA-templated transcription [GO:0045892]; negative regulation of histone H3-K4 methylation [GO:0051572]; negative regulation of histone H3-K9 methylation [GO:0051573]; negative regulation of intrinsic apoptotic signaling pathway in response to DNA damage by p53 class mediator [GO:1902166]; negative regulation of protein binding [GO:0032091]; negative regulation of transcription by RNA polymerase II [GO:0000122]; neuron maturation [GO:0042551]; positive regulation of cell size [GO:0045793]; positive regulation of chromatin binding [GO:0035563]; positive regulation of cold-induced thermogenesis [GO:0120162]; positive regulation of DNA-binding transcription factor activity [GO:0051091]; positive regulation of histone ubiquitination [GO:0033184]; positive regulation of neural precursor cell proliferation [GO:2000179]; positive regulation of neuroblast proliferation [GO:0002052]; positive regulation of neuron projection development [GO:0010976]; positive regulation of stem cell proliferation [GO:2000648]; positive regulation of transcription by RNA polymerase II [GO:0045944]; protein demethylation [GO:0006482]; regulation of androgen receptor signaling pathway [GO:0060765]; regulation of DNA methylation-dependent heterochromatin formation [GO:0090308]; regulation of double-strand break repair via homologous recombination [GO:0010569]; regulation of protein localization [GO:0032880]; regulation of transcription by RNA polymerase II [GO:0006357]; response to fungicide [GO:0060992]	No	35	High	22	75	22	Human	FALSE	4 v 4	-0.00583283	0.959402	0.980367	4 v 4	0.0410572	0.165731	0.822654	4 v 4	0.131739	0.320604	0.975594	4 v 4	0.375276	0.0653527	0.328795	4 v 4	0.194041	0.0270934	0.542208	4 v 4	0.0263871	0.871755	0.930328	4 v 4	0.381109	0.0128487	0.219479	4 v 4	0.152984	0.0471562	0.599028	4 v 4	-0.105351	0.145216	0.475769	-0.0509116	-0.202327	0.293632	-0.0637243	-0.0191375	0.0772382	0.0323005	0.0738275	0.440808	0.0317916	0.128156	-0.0738017	0.486387	0.193288	0.694219	0.12721	0.125728	0.284461	0.267975	0.0980009	0.381343	-0.0624153	0.118598	-0.331976	0.537298	0.395615	0.400587	0.190934	0.144866	0.207223	0.235675	0.0241734	-0.0594653	-0.0942069	-0.00955883	-0.258175	10.9936	10.2369	9.34607	9.43942	10.9427	10.0345	9.6397	9.37569	11.48	10.4301	10.0403	9.56662	11.3543	10.1457	9.77231	9.46862	11.3352	10.2229	9.80462	9.54245	11.0987	10.4926	9.92169	9.8986	11.5395	10.5243	10.0498	9.8248	2039	1206.7	650.8	694.3	1968.3	1048.8	797.7	664.3	2856.5	1379.7	1053	758.3	2618.1	1132.8	874.5	708.5	2583.6	1195.1	894.3	745.7	2193	1440.7	969.9	954.5	2976.7	1472.8	1060	906.9	1410.1	708	112.4	178.3	1154.9	718.2	115	155.4	1949	1379.7	187	186	1750.7	761	146.3	164.2	1732.5	842.1	179.5	252.7	1618.3	1038.7	172.6	245.9	2250.7	792.2	163.2	257.6	10	8	4	5	10	8	4	5	10	8	4	5	10	8	4	5	10	8	4	5	10	8	4	5	10	8	4	5	High	High	High	High	High	High	High	High	High	High	High	High	High	High	High	High	High	High	High	High	High	High	High	High	High	High	High	High
Q96HA7	TONSL	Tonsoku-like protein (Inhibitor of kappa B-related protein) (I-kappa-B-related protein) (IkappaBR) (NF-kappa-B inhibitor-like protein 2) (Nuclear factor of kappa light polypeptide gene enhancer in B-cells inhibitor-like 2)	reviewed	5	cytoplasm [GO:0005737]; nuclear body [GO:0016604]; nuclear replication fork [GO:0043596]; nucleoplasm [GO:0005654]; site of double-strand break [GO:0035861]; histone binding [GO:0042393]; histone reader activity [GO:0140566]; double-strand break repair via homologous recombination [GO:0000724]; replication fork processing [GO:0031297]	No	7	High	7	10	7	Human	FALSE	2 v 2	0.0161341	0.959869	0.980524	2 v 2	-0.190956	0.316444	0.830944	2 v 2	-0.0279398	0.901586	0.985468	2 v 2	-0.167598	0.728551	0.860501	2 v 2	-0.105941	0.225466	0.636752	2 v 2	-0.0283873	0.915409	0.954481	2 v 2	-0.183732	0.35189	0.644714	2 v 2	0.0850152	0.658075	0.866342	2 v 2	-0.000447414	0.991391	0.996684	0.271738	-0.23947	NA	NA	-0.29455	-0.0873619	NA	NA	0.151356	-0.207236	NA	NA	0.201349	-0.536545	NA	NA	-0.066769	-0.145112	NA	NA	0.183993	-0.240768	NA	NA	-0.0703893	-0.297075	NA	NA	0.227781	-0.0577505	NA	NA	0.0326372	-0.033532	NA	NA	6.04658	8.87283	NA	NA	6.31832	8.63336	NA	NA	6.24793	8.33628	NA	NA	6.3147	8.4814	NA	NA	6.02015	8.39403	NA	NA	6.06393	8.57705	NA	NA	6.21529	8.36982	NA	NA	66.1	468.8	NA	NA	79.8	397.1	NA	NA	76	323.2	NA	NA	79.6	357.4	NA	NA	64.9	336.4	NA	NA	66.9	381.9	NA	NA	74.3	330.8	NA	NA	45.7	275	NA	NA	46.8	271.9	NA	NA	51.9	323.2	NA	NA	53.2	240.1	NA	NA	43.5	237	NA	NA	49.4	275.3	NA	NA	56.2	177.9	NA	NA	1	4	NA	NA	1	4	NA	NA	1	4	NA	NA	1	4	NA	NA	1	4	NA	NA	1	4	NA	NA	1	4	NA	NA	High	High	Not Found	High	High	High	Not Found	High	High	High	Not Found	High	High	High	Not Found	High	High	High	Not Found	High	High	High	Not Found	High	High	High	Not Found	High
P45954	ACADSB	Short/branched chain specific acyl-CoA dehydrogenase, mitochondrial (SBCAD) (EC 1.3.8.5) (2-methyl branched chain acyl-CoA dehydrogenase) (2-MEBCAD) (2-methylbutyryl-coenzyme A dehydrogenase) (2-methylbutyryl-CoA dehydrogenase)	reviewed	5	mitochondrial matrix [GO:0005759]; mitochondrion [GO:0005739]; 2-methylacyl-CoA dehydrogenase activity [GO:0003853]; acyl-CoA dehydrogenase activity [GO:0003995]; flavin adenine dinucleotide binding [GO:0050660]; identical protein binding [GO:0042802]; isobutyryl-CoA:FAD oxidoreductase activity [GO:0102035]; short-branched-chain-acyl-CoA dehydrogenase activity [GO:0016937]; fatty acid metabolic process [GO:0006631]; isoleucine catabolic process [GO:0006550]	No	24	High	8	10	8	Human	FALSE	2 v 2	-0.030026	0.960372	0.980524	2 v 2	-0.0871649	0.453222	0.844568	2 v 2	0.18242	0.222403	0.975594	2 v 2	-0.263346	0.55263	0.751352	2 v 2	-0.170011	0.0336194	0.542856	2 v 2	0.180679	0.250244	0.521924	2 v 2	-0.23332	0.402304	0.68047	2 v 2	-0.0828466	0.429311	0.772806	2 v 2	-0.00174056	0.992163	0.996684	-0.511767	0.451715	NA	NA	-0.0119528	-0.162377	NA	NA	0.115966	0.248874	NA	NA	-0.574276	0.0475844	NA	NA	-0.161025	-0.178998	NA	NA	0.255601	0.105758	NA	NA	-0.0625092	-0.40413	NA	NA	-0.149072	-0.0166211	NA	NA	0.139635	-0.143116	NA	NA	6.3345	6.3837	NA	NA	5.82273	6.83542	NA	NA	5.76022	6.43129	NA	NA	5.92125	6.61029	NA	NA	5.90929	6.44791	NA	NA	5.50462	6.32553	NA	NA	5.62059	6.5744	NA	NA	80.7	83.5	NA	NA	56.6	114.2	NA	NA	54.2	86.3	NA	NA	60.6	97.7	NA	NA	60.1	87.3	NA	NA	45.4	80.2	NA	NA	49.2	95.3	NA	NA	55.8	49	NA	NA	33.2	78.2	NA	NA	37	86.3	NA	NA	40.5	65.7	NA	NA	40.3	61.5	NA	NA	33.5	57.9	NA	NA	37.2	51.3	NA	NA	1	1	NA	NA	1	1	NA	NA	1	1	NA	NA	1	1	NA	NA	1	1	NA	NA	1	1	NA	NA	1	1	NA	NA	High	High	Not Found	High	High	High	Not Found	High	High	High	Not Found	High	High	High	Not Found	High	High	High	Not Found	High	High	High	Not Found	High	High	High	Not Found	High
Q9P015	MRPL15	39S ribosomal protein L15, mitochondrial (L15mt) (MRP-L15) (Mitochondrial large ribosomal subunit protein uL15m)	reviewed	4	mitochondrial inner membrane [GO:0005743]; mitochondrial large ribosomal subunit [GO:0005762]; mitochondrion [GO:0005739]; RNA binding [GO:0003723]; structural constituent of ribosome [GO:0003735]; cellular response to leukemia inhibitory factor [GO:1990830]; mitochondrial translation [GO:0032543]	TRANSMEM 46..66; /note="Helical"; /evidence="ECO:0000255"; TRANSMEM 79..99; /note="Helical"; /evidence="ECO:0000255"	39	High	10	26	10	Human	FALSE	4 v 4	-0.0082975	0.960442	0.980524	4 v 4	-0.158076	0.251235	0.830944	4 v 4	-0.214777	0.0502552	0.975594	4 v 4	0.12505	0.453531	0.689428	4 v 4	0.105295	0.587069	0.816531	4 v 4	-0.0091265	0.957146	0.977576	4 v 4	0.133347	0.018637	0.236715	4 v 4	0.26337	0.0955495	0.60901	4 v 4	0.205651	0.153062	0.482324	0.397922	-0.174169	0.0497445	-0.306687	0.103688	-0.0904421	-0.427173	-0.218376	-0.280172	-0.0332824	-0.19891	-0.346745	0.464915	-0.0166213	0.24858	-0.196675	0.534014	0.209211	-0.0483841	-0.273663	0.0844639	0.263827	0.0752006	-0.459998	0.0669928	0.157548	0.198836	0.110012	0.430326	0.299653	0.378789	-0.0552867	0.364636	0.29711	0.274111	-0.113253	9.52689	9.72588	9.15507	9.18933	9.92481	9.55171	9.20482	8.88264	9.99181	9.70926	9.40365	8.99266	9.45779	9.50005	9.45204	9.26632	9.56148	9.4096	9.02486	9.04794	9.90734	9.44543	9.32845	9.45265	9.62717	9.41215	9.12954	9.10591	737.7	846.8	570.1	583.8	972	750.5	590.1	472	1018.2	837.1	677.3	509.4	703.2	724.1	700.4	615.8	755.6	680.1	520.9	529.3	960.3	697.2	642.9	700.7	790.8	681.3	560.1	551	510.2	496.8	98.5	149.9	570.3	513.9	85	110.4	694.8	837.1	120.3	125	470.2	486.5	117.1	142.7	506.7	479.2	104.6	179.4	708.7	502.7	114.4	180.5	597.9	366.4	86.2	156.5	4	4	2	2	4	4	2	2	4	4	2	2	4	4	2	2	4	4	2	2	4	4	2	2	4	4	2	2	High	High	High	High	High	High	High	High	High	High	High	High	High	High	High	High	High	High	High	High	High	High	High	High	High	High	High	High
A0A7I2V3T6	BTF3	Transcription factor BTF3	unreviewed	1		No	51	High	9	25	1	Human	FALSE	2 v 2	-0.00629593	0.960779	0.980524	2 v 2	-0.137075	0.56175	0.875859	2 v 2	-0.186328	0.465331	0.978401	2 v 2	-0.185426	0.255893	0.539999	2 v 2	-0.0783903	0.774218	0.90794	2 v 2	-0.159189	0.300973	0.568904	2 v 2	-0.17913	0.503107	0.755855	2 v 2	0.0586847	0.416865	0.764498	2 v 2	0.0271388	0.804645	0.902949	-0.108359	0.095767	NA	NA	0.0295508	-0.303701	NA	NA	-0.0192641	-0.353392	NA	NA	-0.106602	-0.264251	NA	NA	0.133295	-0.290076	NA	NA	-0.0777714	-0.240607	NA	NA	0.00175724	-0.360018	NA	NA	0.103744	0.0136253	NA	NA	-0.0585073	0.112785	NA	NA	7.46679	7.37591	NA	NA	7.35843	7.47168	NA	NA	7.36019	7.11166	NA	NA	7.22689	7.40173	NA	NA	7.25644	7.09803	NA	NA	7.43796	7.35226	NA	NA	7.4187	6.99887	NA	NA	176.9	166.1	NA	NA	164.1	177.5	NA	NA	164.3	138.3	NA	NA	149.8	169.1	NA	NA	152.9	137	NA	NA	173.4	163.4	NA	NA	171.1	127.9	NA	NA	122.3	97.4	NA	NA	96.3	121.5	NA	NA	112.1	138.3	NA	NA	100.2	113.6	NA	NA	102.5	96.5	NA	NA	128	117.8	NA	NA	129.3	68.8	NA	NA	1	1	NA	NA	1	1	NA	NA	1	1	NA	NA	1	1	NA	NA	1	1	NA	NA	1	1	NA	NA	1	1	NA	NA	High	High	High	Not Found	High	High	High	Not Found	High	High	High	Not Found	High	High	High	Not Found	High	High	High	Not Found	High	High	High	Not Found	High	High	High	Not Found
Q15046	KARS1	Lysine--tRNA ligase (EC 2.7.7.-) (EC 6.1.1.6) (Lysyl-tRNA synthetase) (LysRS)	reviewed	5	aminoacyl-tRNA synthetase multienzyme complex [GO:0017101]; cytosol [GO:0005829]; extracellular space [GO:0005615]; mitochondrial matrix [GO:0005759]; mitochondrion [GO:0005739]; nucleus [GO:0005634]; plasma membrane [GO:0005886]; amino acid binding [GO:0016597]; ATP adenylyltransferase activity [GO:0003877]; ATP binding [GO:0005524]; identical protein binding [GO:0042802]; lysine-tRNA ligase activity [GO:0004824]; protein homodimerization activity [GO:0042803]; tRNA binding [GO:0000049]; basophil activation involved in immune response [GO:0002276]; diadenosine tetraphosphate biosynthetic process [GO:0015966]; ERK1 and ERK2 cascade [GO:0070371]; lysyl-tRNA aminoacylation [GO:0006430]; positive regulation of DNA-templated transcription [GO:0045893]; positive regulation of inflammatory response to antigenic stimulus [GO:0002863]; positive regulation of macrophage activation [GO:0043032]; response to X-ray [GO:0010165]; tRNA processing [GO:0008033]	No	47	High	32	178	21	Human	FALSE	4 v 4	-0.00590716	0.960782	0.980524	4 v 4	0.009403	0.907212	0.970112	4 v 4	0.0751842	0.268943	0.975594	4 v 4	-0.0524017	0.599632	0.781581	4 v 4	0.0702688	0.498811	0.773034	4 v 4	0.217767	0.0804436	0.335385	4 v 4	-0.0464945	0.562476	0.791312	4 v 4	0.0608658	0.493015	0.798214	4 v 4	0.142583	0.296512	0.600969	0.182902	0.038975	0.0796831	-0.325189	0.110311	0.130318	-0.192931	-0.0100855	-0.0633338	0.0361305	0.180813	0.147127	-0.0534414	0.130631	0.00861987	-0.295416	0.0789524	0.315172	0.00851529	-0.121564	0.181037	0.434911	0.226224	0.0288947	-0.236343	0.091656	-0.0710633	0.0297727	-0.0313583	0.184853	0.201447	-0.111479	0.244371	0.39878	0.0454108	-0.118232	12.6287	12.4039	13.0148	12.27	12.8116	12.4429	13.0945	11.9448	12.5752	12.5345	13.0235	11.9746	12.4963	12.2194	13.0149	12.0961	12.6066	12.3497	12.822	12.086	12.3942	12.0996	12.7972	11.9457	12.3309	12.1357	12.978	12.0928	6333	5419.3	8276.7	4938.9	7189	5567.7	8746.7	3942.2	6102.7	5932.9	8326.3	4024.4	5777.7	4768.6	8277.3	4378.2	6236.8	5219.4	7241.2	4347.7	5383	4388.8	7117.9	3944.6	5151.8	4500.1	8068.3	4368.1	4379.6	3179.5	1429.8	1268.4	4218.2	3812.5	1260.6	922.1	4164	5932.9	1478.5	987.1	3863.5	3203.7	1384.3	1014.5	4182.3	3677.5	1453.4	1473.5	3972.2	3164.4	1266.5	1016.1	3895.4	2420.4	1241.8	1240.8	17	22	17	15	17	22	17	15	17	22	17	15	17	22	17	15	17	22	17	15	17	22	17	15	17	22	17	15	High	High	High	High	High	High	High	High	High	High	High	High	High	High	High	High	High	High	High	High	High	High	High	High	High	High	High	High
Q96AD5	PNPLA2	Patatin-like phospholipase domain-containing protein 2 (EC 3.1.1.3) (Adipose triglyceride lipase) (Calcium-independent phospholipase A2-zeta) (iPLA2-zeta) (EC 3.1.1.4) (Desnutrin) (Pigment epithelium-derived factor receptor) (PEDF-R) (TTS2.2) (Transport-secretion protein 2) (TTS2)	reviewed	5	cytoplasm [GO:0005737]; cytosol [GO:0005829]; endoplasmic reticulum lumen [GO:0005788]; endoplasmic reticulum membrane [GO:0005789]; lipid droplet [GO:0005811]; membrane [GO:0016020]; nucleoplasm [GO:0005654]; plasma membrane [GO:0005886]; acylglycerol O-acyltransferase activity [GO:0016411]; diolein transacylation activity [GO:0051265]; lipoprotein lipase activity [GO:0004465]; mono-olein transacylation activity [GO:0051264]; phospholipase A2 activity [GO:0004623]; retinyl-palmitate esterase activity [GO:0050253]; triglyceride lipase activity [GO:0004806]; acylglycerol acyl-chain remodeling [GO:0036155]; diacylglycerol biosynthetic process [GO:0006651]; lipid droplet disassembly [GO:1905691]; lipid homeostasis [GO:0055088]; lipid storage [GO:0019915]; negative regulation of sequestering of triglyceride [GO:0010891]; positive regulation of triglyceride catabolic process [GO:0010898]; triglyceride catabolic process [GO:0019433]	No	5	High	2	3	2	Human	FALSE	2 v 2	0.013729	0.960985	0.980524	2 v 2	0.187535	0.19071	0.824339	2 v 2	-0.0435225	0.877787	0.985468	2 v 2	-0.387819	0.503869	0.723203	2 v 2	0.488295	0.366654	0.707017	2 v 2	0.274224	0.154678	0.428308	2 v 2	-0.401548	0.253367	0.555167	2 v 2	0.30076	0.452795	0.780185	2 v 2	0.317747	0.473016	0.714392	0.237471	NA	NA	-0.210013	0.245457	NA	NA	0.129613	-0.267443	NA	NA	0.180398	0.00474311	NA	NA	-0.780381	0.805383	NA	NA	0.171207	0.342195	NA	NA	0.206254	-0.232728	NA	NA	-0.570368	0.559926	NA	NA	0.0415941	0.609638	NA	NA	0.0258554	6.50938	NA	NA	6.59544	6.74685	NA	NA	6.38543	6.51412	NA	NA	5.81506	5.70874	NA	NA	5.64386	5.9542	NA	NA	5.77347	6.17193	NA	NA	5.60881	5.90448	NA	NA	5.78921	91.1	NA	NA	96.7	107.4	NA	NA	83.6	91.4	NA	NA	56.3	52.3	NA	NA	50	62	NA	NA	54.7	72.1	NA	NA	48.8	59.9	NA	NA	55.3	63	NA	NA	24.8	63	NA	NA	19.5	62.4	NA	NA	13.8	35	NA	NA	11.6	41.6	NA	NA	18.5	53.2	NA	NA	12.6	45.3	NA	NA	15.7	1	NA	NA	1	1	NA	NA	1	1	NA	NA	1	1	NA	NA	1	1	NA	NA	1	1	NA	NA	1	1	NA	NA	1	High	Medium	Not Found	High	High	Medium	Not Found	High	High	Medium	Not Found	High	High	Medium	Not Found	High	High	Medium	Not Found	High	High	Medium	Not Found	High	High	Medium	Not Found	High
Q9NSG2	C1orf112	Uncharacterized protein C1orf112	reviewed	2		No	7	High	6	11	6	Human	FALSE	2 v 2	-0.0128571	0.96166	0.98097	2 v 2	0.104617	0.816927	0.940885	2 v 2	0.0903619	0.613787	0.978401	2 v 2	0.453563	0.165722	0.449897	2 v 2	0.207591	0.553057	0.801533	2 v 2	0.166871	0.585	0.761314	2 v 2	0.46642	0.124529	0.417976	2 v 2	0.102974	0.515981	0.806311	2 v 2	0.0765094	0.545975	0.759396	0.200372	NA	NA	-0.226086	0.458329	NA	NA	-0.249095	0.220573	NA	NA	-0.0398495	0.574374	NA	NA	0.332753	0.453025	NA	NA	-0.0378434	0.385525	NA	NA	-0.0517825	0.374002	NA	NA	0.558839	-0.00530403	NA	NA	0.211252	0.164952	NA	NA	-0.011933	6.77347	NA	NA	7.1639	6.97384	NA	NA	6.93782	7.34784	NA	NA	7.49665	6.89482	NA	NA	7.5345	7.35315	NA	NA	7.2854	6.96232	NA	NA	7.54844	7.18289	NA	NA	7.50859	109.4	NA	NA	143.4	125.7	NA	NA	122.6	162.9	NA	NA	180.6	119	NA	NA	185.4	163.5	NA	NA	156	124.7	NA	NA	187.2	145.3	NA	NA	182.1	75.7	NA	NA	36.8	73.8	NA	NA	28.7	111.1	NA	NA	44.3	79.5	NA	NA	43	109.6	NA	NA	52.9	92	NA	NA	48.2	109.9	NA	NA	51.7	1	NA	NA	1	1	NA	NA	1	1	NA	NA	1	1	NA	NA	1	1	NA	NA	1	1	NA	NA	1	1	NA	NA	1	High	High	High	High	High	High	High	High	High	High	High	High	High	High	High	High	High	High	High	High	High	High	High	High	High	High	High	High
P54105	CLNS1A	Methylosome subunit pICln (Chloride channel, nucleotide sensitive 1A) (Chloride conductance regulatory protein ICln) (I(Cln)) (Chloride ion current inducer protein) (ClCI) (Reticulocyte pICln)	reviewed	5	cytoskeleton [GO:0005856]; cytosol [GO:0005829]; methylosome [GO:0034709]; nucleoplasm [GO:0005654]; nucleus [GO:0005634]; pICln-Sm protein complex [GO:0034715]; plasma membrane [GO:0005886]; spliceosomal complex [GO:0005681]; RNA binding [GO:0003723]; cell volume homeostasis [GO:0006884]; chloride transport [GO:0006821]; histone H4-R3 methylation [GO:0043985]; mRNA cis splicing, via spliceosome [GO:0045292]; positive regulation of mRNA splicing, via spliceosome [GO:0048026]; spliceosomal snRNP assembly [GO:0000387]	No	37	High	5	18	5	Human	FALSE	4 v 4	-0.013681	0.962242	0.98132	4 v 4	0.223918	0.582308	0.879873	4 v 4	-0.11083	0.391336	0.978401	4 v 4	-0.190626	0.285378	0.566489	4 v 4	-0.00421277	0.988625	0.994617	4 v 4	-0.333739	0.116729	0.385505	4 v 4	-0.176945	0.365645	0.655767	4 v 4	-0.228131	0.249776	0.697112	4 v 4	-0.22291	0.222404	0.544708	-0.15265	-0.442032	0.763249	-0.22329	-0.142145	-0.334745	1.28601	0.0865569	0.140122	-0.201325	-0.36938	-0.012736	-0.0187619	-0.536199	0.114383	-0.321928	0.0471877	-0.494765	0.739582	-0.308856	-0.0713819	-0.774961	-0.232327	-0.256288	0.133889	-0.0941667	-0.648866	-0.0986379	0.189333	-0.160019	-0.546425	-0.395413	-0.211504	-0.573636	0.137053	-0.243552	8.53722	6.6279	9.40918	8.32867	8.38457	6.18587	10.1724	8.10538	8.51846	6.0917	9.52356	8.00675	8.47127	6.58646	8.78398	8.3156	8.32912	6.25172	10.07	8.40216	8.58984	6.86666	9.75589	8.26303	8.72996	6.66534	9.38651	8.2503	371.5	98.9	679.9	321.5	334.2	72.8	1154	275.4	366.7	68.2	736	257.2	354.9	96.1	440.8	318.6	321.6	76.2	1074.9	338.3	385.3	116.7	864.6	307.2	424.6	101.5	669.3	304.5	256.9	58	117.5	82.6	196.1	49.8	166.3	64.4	250.2	68.2	130.7	63.1	237.3	64.6	73.7	73.8	215.7	53.7	215.7	114.7	284.3	84.1	153.8	79.1	321.1	54.6	103	86.5	2	1	2	1	2	1	2	1	2	1	2	1	2	1	2	1	2	1	2	1	2	1	2	1	2	1	2	1	High	High	High	High	High	High	High	High	High	High	High	High	High	High	High	High	High	High	High	High	High	High	High	High	High	High	High	High
Q13356	PPIL2	RING-type E3 ubiquitin-protein ligase PPIL2 (EC 2.3.2.27) (CYC4) (Cyclophilin-60) (Cyclophilin-like protein Cyp-60) (Cyp60) (hCyP-60) (Probable inactive peptidyl-prolyl cis-trans isomerase-like 2) (PPIase) (Rotamase PPIL2)	reviewed	5	catalytic step 2 spliceosome [GO:0071013]; cytoplasm [GO:0005737]; Golgi lumen [GO:0005796]; nucleoplasm [GO:0005654]; nucleus [GO:0005634]; plasma membrane [GO:0005886]; ubiquitin protein ligase activity [GO:0061630]; ubiquitin-ubiquitin ligase activity [GO:0034450]; protein folding [GO:0006457]; protein localization to plasma membrane [GO:0072659]; protein peptidyl-prolyl isomerization [GO:0000413]; protein polyubiquitination [GO:0000209]	No	23	High	10	19	10	Human	FALSE	2 v 2	0.0111517	0.963354	0.98221	2 v 2	0.0906847	0.368525	0.830944	2 v 2	-0.212864	0.117901	0.975594	2 v 2	0.0224608	0.844413	0.9284	2 v 2	0.29265	0.290142	0.675074	2 v 2	-0.246229	0.367145	0.617484	2 v 2	0.0113091	0.930679	0.97103	2 v 2	0.201965	0.251408	0.697112	2 v 2	-0.0333652	0.827746	0.918849	-0.182362	NA	NA	0.204665	0.149953	NA	NA	0.0314163	-0.172985	NA	NA	-0.252743	-0.0676057	NA	NA	0.112527	0.436099	NA	NA	0.149201	-0.0860626	NA	NA	-0.406395	0.114756	NA	NA	-0.0921382	0.286146	NA	NA	0.117785	0.0869222	NA	NA	-0.153653	6.12722	NA	NA	8.10276	5.94486	NA	NA	8.30743	6.05961	NA	NA	8.21529	5.62352	NA	NA	8.06609	5.77347	NA	NA	8.09751	6.14568	NA	NA	8.62169	5.97269	NA	NA	8.36894	69.9	NA	NA	274.9	61.6	NA	NA	316.8	66.7	NA	NA	297.2	49.3	NA	NA	268	54.7	NA	NA	273.9	70.8	NA	NA	393.9	62.8	NA	NA	330.6	48.3	NA	NA	70.6	36.2	NA	NA	74.1	45.5	NA	NA	72.9	32.9	NA	NA	62.1	36.7	NA	NA	92.8	52.3	NA	NA	101.5	47.5	NA	NA	93.9	1	NA	NA	2	1	NA	NA	2	1	NA	NA	2	1	NA	NA	2	1	NA	NA	2	1	NA	NA	2	1	NA	NA	2	High	High	High	High	High	High	High	High	High	High	High	High	High	High	High	High	High	High	High	High	High	High	High	High	High	High	High	High
Q9ULA0	DNPEP	Aspartyl aminopeptidase (EC 3.4.11.21)	reviewed	5	blood microparticle [GO:0072562]; cytoplasm [GO:0005737]; cytosol [GO:0005829]; nucleus [GO:0005634]; aminopeptidase activity [GO:0004177]; identical protein binding [GO:0042802]; metallopeptidase activity [GO:0008237]; zinc ion binding [GO:0008270]; peptide metabolic process [GO:0006518]; proteolysis [GO:0006508]	No	11	High	5	14	2	Human	FALSE	3 v 3	-0.00643536	0.964414	0.983047	3 v 3	0.103379	0.304845	0.830944	3 v 3	0.0428852	0.458721	0.978401	3 v 3	-0.0297522	0.832805	0.921942	3 v 3	0.0392282	0.818417	0.929557	3 v 3	-0.0755935	0.494365	0.699557	3 v 3	-0.0233169	0.76291	0.895203	3 v 3	-0.0641505	0.565304	0.826729	3 v 3	-0.118479	0.225473	0.546421	-0.149887	0.248478	NA	-0.117897	-0.0400774	0.216434	NA	0.13378	0.126674	-0.036316	NA	0.0382974	-0.25502	0.172946	NA	-0.00718296	-0.253871	0.128616	NA	0.242941	-0.0260686	-0.252393	NA	0.0516809	-0.105133	-0.0755321	NA	0.110715	-0.213794	-0.0878179	NA	0.10916	-0.152743	-0.216077	NA	0.0133835	9.29531	8.10643	NA	8.65356	9.14542	8.35491	NA	8.53566	9.04029	8.27938	NA	8.64638	9.29416	8.15076	NA	8.40344	9.25408	8.3672	NA	8.53722	9.06636	8.53177	NA	8.5947	9.19303	8.49546	NA	8.633	628.3	275.6	NA	402.7	566.3	327.4	NA	371.1	526.5	310.7	NA	400.7	627.8	284.2	NA	338.6	610.6	330.2	NA	371.5	536.1	370.1	NA	386.6	585.3	360.9	NA	397	434.5	161.7	NA	103.4	332.3	224.2	NA	86.8	359.2	310.7	NA	98.3	419.8	191	NA	78.5	409.5	232.7	NA	125.9	395.6	266.9	NA	99.6	442.6	194.1	NA	112.8	2	2	NA	2	2	2	NA	2	2	2	NA	2	2	2	NA	2	2	2	NA	2	2	2	NA	2	2	2	NA	2	High	High	High	High	High	High	High	High	High	High	High	High	High	High	High	High	High	High	High	High	High	High	High	High	High	High	High	High
Q96A57	TMEM230	Transmembrane protein 230	reviewed	5	autophagosome [GO:0005776]; early endosome [GO:0005769]; endomembrane system [GO:0012505]; endoplasmic reticulum [GO:0005783]; late endosome [GO:0005770]; membrane [GO:0016020]; recycling endosome [GO:0055037]; synaptic vesicle [GO:0008021]; trans-Golgi network [GO:0005802]; synaptic vesicle transport [GO:0048489]	No	21	High	2	10	2	Human	FALSE	3 v 3	-0.0109564	0.965454	0.983824	3 v 3	-0.192038	0.0175561	0.822654	3 v 3	0.16335	0.387214	0.978401	3 v 3	0.212093	0.0970805	0.374752	3 v 3	0.021529	0.872243	0.956886	3 v 3	0.605363	0.0261172	0.253937	3 v 3	0.223049	0.379498	0.665498	3 v 3	0.213567	0.149901	0.656561	3 v 3	0.442013	0.110772	0.446963	-0.0496691	NA	-0.378352	0.395152	-0.242142	NA	-0.177565	-0.156408	0.452568	NA	-0.0431365	0.0806185	0.081877	NA	0.226481	0.327921	-0.214748	NA	0.145214	0.134122	0.693165	NA	0.716693	0.406232	0.131546	NA	0.604834	-0.0672313	0.0273938	NA	0.322779	0.290529	0.240597	NA	0.75983	0.325613	8.23554	NA	7.50144	8.28679	8.18587	NA	7.12309	8.68194	8.31741	NA	7.72792	8.61471	8.53216	NA	7.58271	8.48059	8.29002	NA	7.40514	8.32418	7.62425	NA	7.01123	8.20848	8.07682	NA	6.96809	8.2891	301.4	NA	181.2	312.3	291.2	NA	139.4	410.7	319	NA	212	392	370.2	NA	191.7	357.2	313	NA	169.5	320.5	197.3	NA	129	295.8	270	NA	125.2	312.8	208.4	NA	31.3	80.2	170.9	NA	20.1	96.1	217.6	NA	37.7	96.2	247.6	NA	32.1	82.8	209.9	NA	34	108.6	145.6	NA	23	76.2	204.2	NA	19.3	88.9	2	NA	1	1	2	NA	1	1	2	NA	1	1	2	NA	1	1	2	NA	1	1	2	NA	1	1	2	NA	1	1	High	High	High	High	High	High	High	High	High	High	High	High	High	High	High	High	High	High	High	High	High	High	High	High	High	High	High	High
Q12904	AIMP1	Aminoacyl tRNA synthase complex-interacting multifunctional protein 1 (Multisynthase complex auxiliary component p43) [Cleaved into: Endothelial monocyte-activating polypeptide 2 (EMAP-2) (Endothelial monocyte-activating polypeptide II) (EMAP-II) (Small inducible cytokine subfamily E member 1)]	reviewed	5	aminoacyl-tRNA synthetase multienzyme complex [GO:0017101]; cell surface [GO:0009986]; cytosol [GO:0005829]; endoplasmic reticulum [GO:0005783]; extracellular space [GO:0005615]; Golgi apparatus [GO:0005794]; membrane [GO:0016020]; nucleus [GO:0005634]; cytokine activity [GO:0005125]; GTPase binding [GO:0051020]; protein homodimerization activity [GO:0042803]; tRNA binding [GO:0000049]; angiogenesis [GO:0001525]; apoptotic process [GO:0006915]; cell-cell signaling [GO:0007267]; inflammatory response [GO:0006954]; leukocyte migration [GO:0050900]; negative regulation of endothelial cell proliferation [GO:0001937]; positive regulation of glucagon secretion [GO:0070094]; translation [GO:0006412]	No	65	High	18	92	18	Human	FALSE	4 v 4	-0.00927474	0.965654	0.983824	4 v 4	-0.0497763	0.51409	0.866081	4 v 4	0.00442515	0.971652	0.996003	4 v 4	-0.0215364	0.902665	0.955424	4 v 4	0.0255238	0.914815	0.969881	4 v 4	0.215144	0.390014	0.63086	4 v 4	-0.0122617	0.933184	0.971919	4 v 4	0.0753001	0.720252	0.894634	4 v 4	0.210719	0.40212	0.665599	0.275738	-0.0339172	0.282828	-0.561748	0.0307111	0.00458864	-0.251531	0.0171265	-0.111223	0.104963	-0.247164	0.271124	0.153535	0.26806	-0.0388035	-0.468937	0.18024	0.576974	-0.353189	-0.30193	0.339652	0.763007	-0.195542	-0.046539	-0.122203	0.301977	-0.321631	0.0928106	0.149529	0.572385	-0.101658	-0.319056	0.450875	0.658044	0.0516212	-0.317663	11.5607	11.6906	11.5487	11.799	11.8364	11.6566	11.8315	11.2372	11.7142	11.9586	11.5099	11.33	11.534	11.3817	11.8631	11.632	11.5647	11.3862	11.6115	11.6491	11.3746	11.1956	11.7054	11.3766	11.2633	11.3006	11.4583	11.6477	3020.7	3305.3	2995.7	3563.2	3656.9	3228.5	3644.5	2414	3359.9	3980.2	2916.2	2574.4	2965.3	2668.2	3725.1	3173.7	3029.1	2676.7	3129.1	3211.6	2655.1	2345.4	3339.5	2658.8	2458.1	2522.4	2813.7	3208.5	2089	1939.2	517.5	915.1	2145.7	2210.7	525.3	564.6	2292.5	3980.2	517.8	631.5	1982.9	1792.6	623	735.4	2031.3	1886	628.1	1088.4	1959.3	1691	594.2	684.9	1858.6	1356.7	433.1	911.4	8	10	8	8	8	10	8	8	8	10	8	8	8	10	8	8	8	10	8	8	8	10	8	8	8	10	8	8	High	High	High	High	High	High	High	High	High	High	High	High	High	High	High	High	High	High	High	High	High	High	High	High	High	High	High	High
O95714	HERC2	E3 ubiquitin-protein ligase HERC2 (EC 2.3.2.26) (HECT domain and RCC1-like domain-containing protein 2) (HECT-type E3 ubiquitin transferase HERC2)	reviewed	5	centriole [GO:0005814]; cytoplasm [GO:0005737]; cytosol [GO:0005829]; membrane [GO:0016020]; nucleoplasm [GO:0005654]; nucleus [GO:0005634]; plasma membrane [GO:0005886]; guanyl-nucleotide exchange factor activity [GO:0005085]; SUMO binding [GO:0032183]; ubiquitin protein ligase activity [GO:0061630]; ubiquitin protein ligase binding [GO:0031625]; zinc ion binding [GO:0008270]; cellular response to DNA damage stimulus [GO:0006974]; DNA repair [GO:0006281]; intracellular protein transport [GO:0006886]; proteasome-mediated ubiquitin-dependent protein catabolic process [GO:0043161]; protein ubiquitination [GO:0016567]; spermatogenesis [GO:0007283]	No	4	High	15	19	15	Human	FALSE	3 v 3	-0.00377323	0.965988	0.98392	3 v 3	-0.0572654	0.695704	0.908201	3 v 3	-0.078004	0.441685	0.978401	3 v 3	-0.34041	0.0313004	0.290979	3 v 3	-0.0820054	0.67451	0.859588	3 v 3	-0.241622	0.0410118	0.272027	3 v 3	-0.336637	0.013354	0.222299	3 v 3	-0.02474	0.613799	0.845953	3 v 3	-0.163618	0.283988	0.595319	0.107763	-0.154982	0.0358994	NA	0.148775	-0.0323609	-0.28821	NA	-0.241671	-0.0040858	0.0117445	NA	-0.221263	-0.427682	-0.372287	NA	0.195471	-0.0552685	-0.386219	NA	-0.204638	-0.178724	-0.341505	NA	-0.329025	-0.2727	-0.408186	NA	0.0466965	-0.0229077	-0.0980089	NA	0.0370327	-0.174638	-0.35325	NA	8.41109	7.71493	9.1982	NA	8.51885	7.55995	9.2341	NA	8.18982	7.28725	8.82591	NA	7.99435	7.34252	9.21213	NA	8.14313	7.31016	8.92392	NA	8.39446	7.46597	9.16742	NA	8.15279	7.46189	9.17916	NA	340.4	210.1	587.4	NA	366.8	188.7	602.2	NA	292	156.2	453.8	NA	255	162.3	593.1	NA	282.7	158.7	485.7	NA	336.5	176.8	575	NA	284.6	176.3	579.7	NA	235.4	123.2	101.5	NA	215.2	129.2	86.8	NA	199.2	156.2	80.6	NA	170.5	109.1	99.2	NA	189.6	111.8	97.5	NA	248.3	127.5	102.3	NA	215.2	94.8	89.2	NA	1	1	2	NA	1	1	2	NA	1	1	2	NA	1	1	2	NA	1	1	2	NA	1	1	2	NA	1	1	2	NA	High	High	High	High	High	High	High	High	High	High	High	High	High	High	High	High	High	High	High	High	High	High	High	High	High	High	High	High
Q9Y6W5	WASF2	Actin-binding protein WASF2 (Protein WAVE-2) (Verprolin homology domain-containing protein 2) (Wiskott-Aldrich syndrome protein family member 2) (WASP family protein member 2)	reviewed	5	actin cytoskeleton [GO:0015629]; basolateral plasma membrane [GO:0016323]; cell-cell junction [GO:0005911]; cytosol [GO:0005829]; early endosome [GO:0005769]; extracellular exosome [GO:0070062]; lamellipodium [GO:0030027]; protein-containing complex [GO:0032991]; ruffle [GO:0001726]; SCAR complex [GO:0031209]; synapse [GO:0045202]; actin binding [GO:0003779]; Arp2/3 complex binding [GO:0071933]; cadherin binding [GO:0045296]; protein kinase A binding [GO:0051018]; protein kinase A regulatory subunit binding [GO:0034237]; SH3 domain binding [GO:0017124]; actin cytoskeleton organization [GO:0030036]; actin filament-based movement [GO:0030048]; adenylate cyclase-modulating G protein-coupled receptor signaling pathway [GO:0007188]; ameboidal-type cell migration [GO:0001667]; angiogenesis [GO:0001525]; endocytosis [GO:0006897]; lamellipodium assembly [GO:0030032]; lamellipodium morphogenesis [GO:0072673]; megakaryocyte development [GO:0035855]; negative regulation of stress fiber assembly [GO:0051497]; positive regulation of Arp2/3 complex-mediated actin nucleation [GO:2000601]; positive regulation of lamellipodium assembly [GO:0010592]; postsynaptic actin cytoskeleton organization [GO:0098974]; Rac protein signal transduction [GO:0016601]	No	17	High	11	25	11	Human	FALSE	3 v 3	0.00542338	0.967016	0.984558	3 v 3	-0.189091	0.0978162	0.822654	3 v 3	0.126139	0.23955	0.975594	3 v 3	0.0176672	0.946231	0.978326	3 v 3	0.0239123	0.906089	0.967473	3 v 3	-0.124652	0.624226	0.7877	3 v 3	0.0122438	0.9256	0.968679	3 v 3	0.213004	0.206399	0.685043	3 v 3	-0.250791	0.25649	0.57529	0.0910184	-0.224495	NA	0.149747	-0.124882	-0.316947	NA	-0.125444	0.109869	0.00310146	NA	0.265446	0.208239	-0.443999	NA	0.288761	0.220739	-0.333998	NA	0.184997	0.075224	-0.558937	NA	0.109757	0.117221	-0.219504	NA	0.139014	0.345621	-0.0170511	NA	0.310441	-0.0346447	-0.562039	NA	-0.155689	9.2075	9.00815	NA	7.1375	9.29852	8.78365	NA	7.28725	9.41574	8.56415	NA	7.42626	9.195	8.89815	NA	7.24127	9.07012	8.5812	NA	7.11582	9.34052	9.12309	NA	7.31651	9.45039	9.12619	NA	7.58195	591.2	514.9	NA	140.8	629.7	440.7	NA	156.2	683	378.5	NA	172	586.1	477.1	NA	151.3	537.5	383	NA	138.7	648.3	557.6	NA	159.4	699.6	558.8	NA	191.6	408.9	302.1	NA	36.2	369.5	301.8	NA	36.5	466	378.5	NA	42.2	391.9	320.5	NA	35.1	360.4	269.9	NA	47	478.4	402	NA	41	529	300.5	NA	54.4	3	4	NA	1	3	4	NA	1	3	4	NA	1	3	4	NA	1	3	4	NA	1	3	4	NA	1	3	4	NA	1	High	High	High	High	High	High	High	High	High	High	High	High	High	High	High	High	High	High	High	High	High	High	High	High	High	High	High	High
O14497	ARID1A	AT-rich interactive domain-containing protein 1A (ARID domain-containing protein 1A) (B120) (BRG1-associated factor 250) (BAF250) (BRG1-associated factor 250a) (BAF250A) (Osa homolog 1) (hOSA1) (SWI-like protein) (SWI/SNF complex protein p270) (SWI/SNF-related, matrix-associated, actin-dependent regulator of chromatin subfamily F member 1) (hELD)	reviewed	5	bBAF complex [GO:0140092]; brahma complex [GO:0035060]; chromatin [GO:0000785]; nBAF complex [GO:0071565]; npBAF complex [GO:0071564]; nucleoplasm [GO:0005654]; nucleus [GO:0005634]; SWI/SNF complex [GO:0016514]; DNA binding [GO:0003677]; nuclear receptor binding [GO:0016922]; transcription coactivator activity [GO:0003713]; androgen receptor signaling pathway [GO:0030521]; chromatin remodeling [GO:0006338]; glucocorticoid receptor signaling pathway [GO:0042921]; intracellular estrogen receptor signaling pathway [GO:0030520]; nervous system development [GO:0007399]; nucleosome disassembly [GO:0006337]; positive regulation of cell differentiation [GO:0045597]; positive regulation of DNA-templated transcription [GO:0045893]; positive regulation of double-strand break repair [GO:2000781]; positive regulation of myoblast differentiation [GO:0045663]; positive regulation of stem cell population maintenance [GO:1902459]; positive regulation of T cell differentiation [GO:0045582]; regulation of G0 to G1 transition [GO:0070316]; regulation of G1/S transition of mitotic cell cycle [GO:2000045]; regulation of mitotic metaphase/anaphase transition [GO:0030071]; regulation of nucleotide-excision repair [GO:2000819]; regulation of transcription by RNA polymerase II [GO:0006357]; transcription initiation-coupled chromatin remodeling [GO:0045815]	No	8	High	13	23	13	Human	FALSE	3 v 3	0.00579072	0.967092	0.984558	3 v 3	-0.101588	0.401845	0.83189	3 v 3	-0.146604	0.137766	0.975594	3 v 3	0.103477	0.57027	0.761656	3 v 3	0.146924	0.197715	0.619538	3 v 3	-0.286354	0.0170867	0.234453	3 v 3	0.0976865	0.201524	0.510247	3 v 3	0.248512	0.0498982	0.599028	3 v 3	-0.13975	0.292884	0.600728	0.24257	-0.178532	-0.0466663	NA	0.0561488	-0.275983	-0.0849302	NA	-0.203845	-0.0248821	-0.211085	NA	0.410968	-0.0499661	-0.0505699	NA	0.301442	0.0740294	0.0653005	NA	-0.250756	-0.362145	-0.246161	NA	0.168398	0.128566	-0.00390357	NA	0.245294	0.350012	0.150231	NA	-0.0469113	-0.337263	-0.0350756	NA	7.47168	9.09381	8.84141	NA	7.71425	8.91528	8.79474	NA	7.88264	9.04385	8.79084	NA	7.5812	8.96982	8.72554	NA	7.63735	8.69384	8.64061	NA	8.1334	9.40599	9.037	NA	7.92955	9.38111	8.82591	NA	177.5	546.4	458.7	NA	210	482.8	444.1	NA	236	527.8	442.9	NA	191.5	501.4	423.3	NA	199.1	414.1	399.1	NA	280.8	678.4	525.3	NA	243.8	666.8	453.8	NA	122.7	320.5	79.2	NA	123.2	330.6	64	NA	161	527.8	78.6	NA	128	336.9	70.8	NA	133.5	291.8	80.1	NA	207.2	489.2	93.5	NA	184.3	358.6	69.9	NA	2	5	2	NA	2	5	2	NA	2	5	2	NA	2	5	2	NA	2	5	2	NA	2	5	2	NA	2	5	2	NA	High	High	High	High	High	High	High	High	High	High	High	High	High	High	High	High	High	High	High	High	High	High	High	High	High	High	High	High
P62753	RPS6	40S ribosomal protein S6 (Phosphoprotein NP33) (Small ribosomal subunit protein eS6)	reviewed	5	cell body [GO:0044297]; cytoplasm [GO:0005737]; cytoplasmic ribonucleoprotein granule [GO:0036464]; cytosol [GO:0005829]; cytosolic ribosome [GO:0022626]; cytosolic small ribosomal subunit [GO:0022627]; dendrite [GO:0030425]; endoplasmic reticulum [GO:0005783]; membrane [GO:0016020]; nucleolus [GO:0005730]; nucleoplasm [GO:0005654]; nucleus [GO:0005634]; perinuclear region of cytoplasm [GO:0048471]; polysome [GO:0005844]; ribonucleoprotein complex [GO:1990904]; small ribosomal subunit [GO:0015935]; protein kinase binding [GO:0019901]; RNA binding [GO:0003723]; structural constituent of ribosome [GO:0003735]; activation-induced cell death of T cells [GO:0006924]; cytoplasmic translation [GO:0002181]; erythrocyte development [GO:0048821]; G1/S transition of mitotic cell cycle [GO:0000082]; gastrulation [GO:0007369]; glucose homeostasis [GO:0042593]; mammalian oogenesis stage [GO:0022605]; negative regulation of apoptotic process [GO:0043066]; placenta development [GO:0001890]; positive regulation of apoptotic process [GO:0043065]; positive regulation of cell population proliferation [GO:0008284]; ribosomal small subunit biogenesis [GO:0042274]; rRNA processing [GO:0006364]; T cell differentiation in thymus [GO:0033077]; T cell proliferation involved in immune response [GO:0002309]; TOR signaling [GO:0031929]; translation [GO:0006412]	No	50	High	19	83	19	Human	FALSE	3 v 3	-0.00684642	0.967736	0.984838	3 v 3	0.0848148	0.206827	0.827303	3 v 3	0.157092	0.475705	0.978401	3 v 3	0.0794088	0.634848	0.806398	3 v 3	0.308323	0.0701102	0.571578	3 v 3	0.0639552	0.442932	0.666332	3 v 3	0.0862552	0.0707903	0.35423	3 v 3	0.223508	0.168073	0.665899	3 v 3	-0.0931369	0.621624	0.803428	0.291817	-0.180104	-0.132253	NA	-0.00199996	0.154839	0.101606	NA	-0.147693	0.476745	0.142224	NA	0.356726	-0.120904	0.00240404	NA	0.396586	0.392526	0.135856	NA	0.0759796	0.174249	-0.058363	NA	0.0649088	0.0592001	0.134657	NA	0.398586	0.237687	0.0342502	NA	0.223672	-0.302496	-0.200587	NA	11.3834	11.6631	11.3654	NA	11.6753	11.483	11.2331	NA	11.7402	11.5422	11.3678	NA	11.3436	11.1497	11.2319	NA	11.3416	11.3045	11.3335	NA	11.6642	11.368	11.4262	NA	11.5165	11.8447	11.5684	NA	2671.5	3243	2638.3	NA	3270.4	2862.4	2407.2	NA	3420.9	2982.3	2642.7	NA	2598.7	2271.9	2405.2	NA	2595.1	2529.3	2580.7	NA	3245.4	2643	2751.8	NA	2929.6	3678	3036.9	NA	1847.5	1902.7	455.8	NA	1918.9	1960	346.9	NA	2334.1	2982.3	469.3	NA	1737.8	1526.3	402.2	NA	1740.2	1782.1	518	NA	2394.9	1905.6	489.6	NA	2215.1	1978.2	467.4	NA	7	9	7	NA	7	9	7	NA	7	9	7	NA	7	9	7	NA	7	9	7	NA	7	9	7	NA	7	9	7	NA	High	High	High	High	High	High	High	High	High	High	High	High	High	High	High	High	High	High	High	High	High	High	High	High	High	High	High	High
Q9ULR0	ISY1	Pre-mRNA-splicing factor ISY1 homolog	reviewed	5	catalytic step 2 spliceosome [GO:0071013]; nucleoplasm [GO:0005654]; nucleus [GO:0005634]; post-mRNA release spliceosomal complex [GO:0071014]; post-spliceosomal complex [GO:0071020]; Prp19 complex [GO:0000974]; U2-type catalytic step 1 spliceosome [GO:0071006]; RNA binding [GO:0003723]; generation of catalytic spliceosome for second transesterification step [GO:0000350]; mRNA 3'-splice site recognition [GO:0000389]; mRNA splicing, via spliceosome [GO:0000398]	No	19	High	5	10	5	Human	FALSE	2 v 2	0.00675104	0.967846	0.984838	2 v 2	-0.22936	0.0758939	0.822654	2 v 2	0.287247	0.486697	0.978401	2 v 2	-0.174011	0.120038	0.40587	2 v 2	0.00549381	0.936813	0.978228	2 v 2	-0.179725	0.150588	0.425191	2 v 2	-0.180762	0.322614	0.620771	2 v 2	0.234854	0.0747301	0.605158	2 v 2	-0.466972	0.293722	0.600728	-0.126798	0.1403	NA	NA	-0.256833	-0.201887	NA	NA	0.0117612	0.562733	NA	NA	-0.207216	-0.140806	NA	NA	-0.0496752	0.0606628	NA	NA	-0.223049	-0.136401	NA	NA	-0.0804187	-0.281106	NA	NA	0.207158	0.26255	NA	NA	-0.23481	-0.699134	NA	NA	6.17991	7.03562	NA	NA	6.05311	7.17592	NA	NA	5.97269	6.89482	NA	NA	6.02237	6.83415	NA	NA	5.76553	6.63227	NA	NA	6.19574	7.03122	NA	NA	6.2075	7.59395	NA	NA	72.5	131.2	NA	NA	66.4	144.6	NA	NA	62.8	119	NA	NA	65	114.1	NA	NA	54.4	99.2	NA	NA	73.3	130.8	NA	NA	73.9	193.2	NA	NA	50.1	77	NA	NA	39	99	NA	NA	42.8	119	NA	NA	43.5	76.7	NA	NA	36.5	69.9	NA	NA	54.1	94.3	NA	NA	55.9	103.9	NA	NA	1	1	NA	NA	1	1	NA	NA	1	1	NA	NA	1	1	NA	NA	1	1	NA	NA	1	1	NA	NA	1	1	NA	NA	High	High	High	High	High	High	High	High	High	High	High	High	High	High	High	High	High	High	High	High	High	High	High	High	High	High	High	High
Q3KQU3	MAP7D1	MAP7 domain-containing protein 1 (Arginine/proline-rich coiled-coil domain-containing protein 1) (Proline/arginine-rich coiled-coil domain-containing protein 1)	reviewed	4	cytoplasm [GO:0005737]; microtubule cytoskeleton [GO:0015630]; spindle [GO:0005819]; microtubule cytoskeleton organization [GO:0000226]	No	16	High	10	31	10	Human	FALSE	4 v 4	-0.0035932	0.96873	0.985348	4 v 4	-0.0702598	0.439891	0.839087	4 v 4	-0.132554	0.240081	0.975594	4 v 4	-0.0695265	0.623684	0.79977	4 v 4	-0.0507174	0.815315	0.928597	4 v 4	-0.505436	0.0356901	0.26721	4 v 4	-0.0659333	0.427538	0.699178	4 v 4	0.0195424	0.911856	0.97035	4 v 4	-0.372882	0.0792876	0.407575	0.130083	-0.134106	0.15396	-0.164309	-0.0386616	0.140103	-0.174259	-0.208222	-0.196241	0.137305	-0.218237	-0.253043	0.272124	-0.281546	-0.0219895	-0.246694	0.442306	0.0842499	-0.456365	-0.27306	-0.148234	-0.432959	-0.665726	-0.774825	0.142041	-0.14744	-0.175949	-0.0823849	0.480967	-0.0558532	-0.282106	-0.0648381	0.0480078	-0.570264	-0.447489	-0.521783	9.13366	8.6994	9.91468	9.75171	9.26374	8.56529	10.0686	9.5874	9.40578	8.41785	9.89269	9.50502	8.96347	8.3336	10.3491	9.77808	8.92481	8.47371	10.1748	9.56986	9.55401	8.85081	10.5584	10.2798	9.35777	8.98812	10.3402	10.0268	561.7	415.7	965.2	862.1	614.7	378.8	1073.9	769.3	678.3	342	950.6	726.6	499.2	322.6	1304.3	878	486	355.5	1155.9	760	751.7	461.7	1508	1243.2	656.1	507.8	1296.3	1043.2	388.5	243.9	166.7	221.4	360.7	259.4	154.8	179.9	462.8	342	168.8	178.2	333.8	216.7	218.1	203.4	325.9	250.5	232	257.6	554.7	332.9	268.3	320.2	496.1	273.1	199.5	296.3	3	3	4	3	3	3	4	3	3	3	4	3	3	3	4	3	3	3	4	3	3	3	4	3	3	3	4	3	High	High	High	High	High	High	High	High	High	High	High	High	High	High	High	High	High	High	High	High	High	High	High	High	High	High	High	High
Q5VIR6	VPS53	Vacuolar protein sorting-associated protein 53 homolog	reviewed	5	cytosol [GO:0005829]; EARP complex [GO:1990745]; endosome membrane [GO:0010008]; GARP complex [GO:0000938]; Golgi apparatus [GO:0005794]; intracellular membrane-bounded organelle [GO:0043231]; membrane [GO:0016020]; perinuclear region of cytoplasm [GO:0048471]; recycling endosome [GO:0055037]; trans-Golgi network membrane [GO:0032588]; endocytic recycling [GO:0032456]; lysosomal transport [GO:0007041]; protein targeting to lysosome [GO:0006622]; retrograde transport, endosome to Golgi [GO:0042147]; vesicle-mediated cholesterol transport [GO:0090119]	No	18	High	12	23	9	Human	FALSE	4 v 4	0.00289227	0.968826	0.985348	4 v 4	0.236156	0.180491	0.822654	4 v 4	-0.127385	0.497757	0.978401	4 v 4	0.0168184	0.917877	0.961575	4 v 4	0.0195766	0.912973	0.96876	4 v 4	-0.109677	0.416254	0.647838	4 v 4	0.0139261	0.879473	0.948384	4 v 4	-0.21658	0.155586	0.661371	4 v 4	0.0177081	0.926551	0.968442	0.00138255	0.149869	0.0387613	-0.178444	0.232467	0.15941	0.602152	-0.0494041	0.0372299	-0.0770678	-0.606558	0.136855	-0.03217	0.396407	0.0376985	-0.334662	0.100546	0.228696	0.21638	-0.467316	0.018028	0.153507	-0.281171	-0.329073	-0.0335526	0.246537	-0.00106276	-0.156218	-0.131921	0.069286	-0.385772	-0.417912	-0.0192019	0.230575	0.325387	-0.465928	8.28956	9.26608	7.04658	8.15228	8.29094	9.41595	7.08534	7.97384	8.25739	9.66249	7.08428	7.81762	8.15684	9.43379	6.8679	8.28494	8.38931	9.5932	7.47005	8.23554	8.23936	9.50898	7.36545	8.1467	8.27659	9.43192	6.75889	8.28355	312.9	615.7	132.2	284.5	313.2	683.1	135.8	251.4	306	810.4	135.7	225.6	285.4	691.6	116.8	311.9	335.3	772.4	177.3	301.4	302.2	728.6	164.9	283.4	310.1	690.7	108.3	311.6	216.4	361.2	22.8	73.1	183.8	467.7	19.6	58.8	208.8	810.4	24.1	55.3	190.9	464.6	19.5	72.3	224.8	544.2	35.6	102.1	223	525.3	29.3	73	234.5	371.5	16.7	88.5	3	5	1	2	3	5	1	2	3	5	1	2	3	5	1	2	3	5	1	2	3	5	1	2	3	5	1	2	High	High	High	High	High	High	High	High	High	High	High	High	High	High	High	High	High	High	High	High	High	High	High	High	High	High	High	High
P61962	DCAF7	DDB1- and CUL4-associated factor 7 (WD repeat-containing protein 68) (WD repeat-containing protein An11 homolog)	reviewed	5	Cul4-RING E3 ubiquitin ligase complex [GO:0080008]; cytoplasm [GO:0005737]; cytosol [GO:0005829]; nuclear body [GO:0016604]; nuclear matrix [GO:0016363]; nucleoplasm [GO:0005654]; nucleus [GO:0005634]; protein-containing complex [GO:0032991]; protein-macromolecule adaptor activity [GO:0030674]; protein ubiquitination [GO:0016567]	No	30	High	9	34	9	Human	FALSE	4 v 4	-0.00568447	0.969376	0.985664	4 v 4	0.108378	0.0929785	0.822654	4 v 4	-0.0441267	0.154307	0.975594	4 v 4	0.110547	0.176306	0.461514	4 v 4	0.0817313	0.395231	0.71901	4 v 4	-0.147121	0.0932047	0.351869	4 v 4	0.116232	0.234936	0.538773	4 v 4	-0.0266466	0.578658	0.830914	4 v 4	-0.102994	0.0812035	0.40877	0.00411291	0.350369	-0.309994	-0.0672264	0.0959313	0.0957689	0.228514	0.0132968	-0.0459856	0.00862081	-0.0347687	-0.104373	0.0758528	0.294113	0.0109986	0.0612238	0.139388	0.027276	0.274452	-0.114191	-0.181679	-0.0445595	-0.0588382	-0.303405	0.0717399	-0.0562559	0.320992	0.12845	0.0434563	-0.068493	0.0459379	-0.127487	-0.135694	-0.0531803	-0.0240695	-0.199032	9.58984	9.7879	10.0116	9.84251	9.59395	10.1383	9.70165	9.77528	9.66569	10.082	10.0226	9.90373	9.5263	10.0547	9.74819	10.0179	9.62223	10.1505	9.97671	10.0312	9.84737	10.1266	10.0815	10.2071	9.80139	10.1352	10.0467	10.1028	770.6	884	1032.3	918.1	772.8	1127	832.7	876.3	812.2	1083.9	1040.2	957.9	737.4	1063.6	860	1036.8	788.1	1136.6	1007.6	1046.4	921.2	1117.9	1083.5	1182.1	892.3	1124.6	1057.7	1099.6	532.9	518.7	178.3	235.8	453.4	771.7	120	205	554.1	1083.9	184.7	235	493.1	714.6	143.8	240.3	528.5	800.8	202.2	354.6	679.8	806	192.8	304.5	674.7	604.9	162.8	312.4	4	5	4	4	4	5	4	4	4	5	4	4	4	5	4	4	4	5	4	4	4	5	4	4	4	5	4	4	High	High	High	High	High	High	High	High	High	High	High	High	High	High	High	High	High	High	High	High	High	High	High	High	High	High	High	High
Q13442	PDAP1	28 kDa heat- and acid-stable phosphoprotein (PDGF-associated protein) (PAP) (PDGFA-associated protein 1) (PAP1)	reviewed	4	cytosol [GO:0005829]; extracellular region [GO:0005576]; ficolin-1-rich granule lumen [GO:1904813]; plasma membrane [GO:0005886]; RNA binding [GO:0003723]; signal transduction [GO:0007165]	No	31	High	6	10	6	Human	FALSE	2 v 2	0.00976771	0.970775	0.986843	2 v 2	-0.0556446	0.827341	0.946472	2 v 2	0.0188508	0.904264	0.985468	2 v 2	0.165802	0.305152	0.580722	2 v 2	-0.0822561	0.766069	0.906454	2 v 2	-0.193733	0.29518	0.562605	2 v 2	0.156034	0.433563	0.703515	2 v 2	-0.0266115	0.30019	0.711656	2 v 2	-0.212583	0.0820026	0.40877	0.222392	-0.202857	NA	NA	0.14447	-0.255759	NA	NA	0.143257	-0.105556	NA	NA	0.251979	0.0796243	NA	NA	0.131428	-0.29594	NA	NA	-0.0968615	-0.290604	NA	NA	0.0295868	0.282481	NA	NA	-0.0130423	-0.0401808	NA	NA	-0.240119	-0.185048	NA	NA	7.29646	9.08428	NA	NA	7.51885	8.88142	NA	NA	7.54844	9.1639	NA	NA	7.41701	9.45984	NA	NA	7.56148	9.20408	NA	NA	7.6453	9.4545	NA	NA	7.78856	9.34895	NA	NA	157.2	542.8	NA	NA	183.4	471.6	NA	NA	187.2	573.6	NA	NA	170.9	704.2	NA	NA	188.9	589.8	NA	NA	200.2	701.6	NA	NA	221.1	652.1	NA	NA	108.7	318.4	NA	NA	107.6	322.9	NA	NA	127.7	573.6	NA	NA	114.3	473.1	NA	NA	126.7	415.6	NA	NA	147.8	505.8	NA	NA	167.2	350.7	NA	NA	2	3	NA	NA	2	3	NA	NA	2	3	NA	NA	2	3	NA	NA	2	3	NA	NA	2	3	NA	NA	2	3	NA	NA	High	High	High	Not Found	High	High	High	Not Found	High	High	High	Not Found	High	High	High	Not Found	High	High	High	Not Found	High	High	High	Not Found	High	High	High	Not Found
Q6IPH7	RPL14	60S ribosomal protein L14	unreviewed	2	ribonucleoprotein complex [GO:1990904]; ribosome [GO:0005840]; RNA binding [GO:0003723]; structural constituent of ribosome [GO:0003735]; translation [GO:0006412]	No	51	High	13	70	2	Human	FALSE	4 v 4	-0.00254575	0.971865	0.987503	4 v 4	0.197319	0.179019	0.822654	4 v 4	-0.0974978	0.392489	0.978401	4 v 4	-0.157005	0.159914	0.444532	4 v 4	0.061345	0.476197	0.762087	4 v 4	-0.336922	0.0565933	0.2986	4 v 4	-0.154459	0.0473505	0.301621	4 v 4	-0.135974	0.438932	0.774358	4 v 4	-0.239424	0.223541	0.545452	0.1646	0.00150739	-0.160422	-0.0158691	-0.0141384	0.0635612	0.24554	0.494313	-0.211246	0.157014	-0.0511091	-0.28465	0.0775304	-0.292853	-0.266434	-0.146263	0.212527	-0.107617	0.162196	-0.0217264	-0.0161995	-0.376206	-0.427726	-0.527556	-0.08707	-0.294361	-0.106012	-0.130394	0.226665	-0.171178	-0.0833446	-0.51604	0.195047	-0.53322	-0.376617	-0.242906	10.4	10.8277	11.3256	9.42122	10.5646	10.8292	11.1652	9.40535	10.4776	10.5349	11.0592	9.27496	10.265	10.6425	10.897	9.29669	10.2509	10.7061	11.1426	9.791	10.4938	10.9111	11.4869	9.80252	10.2825	11.0681	11.4358	9.51787	1351.2	1817.5	2566.6	685.6	1514.5	1819.4	2296.5	678.1	1425.8	1483.6	2133.8	619.5	1230.5	1598.5	1906.9	628.9	1218.5	1670.5	2260.7	885.9	1441.9	1925.6	2870.2	893	1245.5	2147	2770.3	733.1	934.4	1066.3	443.4	176.1	888.6	1245.8	331	158.6	972.8	1483.6	378.9	152	822.8	1073.9	318.9	145.7	817.1	1177	453.8	300.2	1064	1388.4	510.7	230	941.8	1154.7	426.4	208.2	4	5	5	2	4	5	5	2	4	5	5	2	4	5	5	2	4	5	5	2	4	5	5	2	4	5	5	2	High	High	High	High	High	High	High	High	High	High	High	High	High	High	High	High	High	High	High	High	High	High	High	High	High	High	High	High
O15091	PRORP	Mitochondrial ribonuclease P catalytic subunit (EC 3.1.26.5) (Mitochondrial ribonuclease P protein 3) (Mitochondrial RNase P protein 3) (Protein only RNase P catalytic subunit)	reviewed	5	mitochondrial matrix [GO:0005759]; mitochondrial nucleoid [GO:0042645]; mitochondrial ribonuclease P complex [GO:0030678]; mitochondrion [GO:0005739]; nucleoplasm [GO:0005654]; metal ion binding [GO:0046872]; ribonuclease P activity [GO:0004526]; mitochondrial tRNA 5'-end processing [GO:0097745]; tRNA 5'-leader removal [GO:0001682]	TRANSMEM 78..95; /note="Helical"; /evidence="ECO:0000255"	16	High	7	12	7	Human	FALSE	3 v 3	0.00656788	0.971905	0.987503	3 v 3	2.20669	0.368285	0.830944	3 v 3	0.0312367	0.697013	0.978401	3 v 3	0.348837	0.260667	0.542824	3 v 3	1.33858	0.419242	0.736942	3 v 3	0.274154	0.229856	0.505669	3 v 3	0.342269	0.0947724	0.381245	3 v 3	-0.868103	0.292003	0.710992	3 v 3	0.242917	0.3908	0.658065	-0.215221	0.329632	-0.094708	NA	0.383517	0.201733	6.03481	NA	0.163499	0.00197873	-0.0717673	NA	-0.0766486	0.686567	0.436594	NA	-0.167153	0.199194	3.98371	NA	-0.0401804	0.488196	0.374445	NA	0.138572	0.356935	0.531302	NA	-0.55067	-0.00253872	-2.0511	NA	-0.203679	0.486218	0.446212	NA	8.58721	8.31061	7.91169	NA	8.37199	8.64024	7.81698	NA	8.51057	8.99718	8.34829	NA	8.67772	8.79799	4.36457	NA	9.06124	8.99972	10.3994	NA	8.55075	8.50898	7.97384	NA	8.71425	8.51096	7.90207	NA	384.6	317.5	240.8	NA	331.3	399	225.5	NA	364.7	511	325.9	NA	409.5	445.1	20.6	NA	534.2	511.9	1350.6	NA	375	364.3	251.4	NA	420	364.8	239.2	NA	266	186.3	41.6	NA	194.4	273.2	32.5	NA	248.8	511	57.9	NA	273.8	299	3.4	NA	358.2	360.7	271.1	NA	276.7	262.6	44.7	NA	317.6	196.2	36.8	NA	2	3	1	NA	2	3	1	NA	2	3	1	NA	2	3	1	NA	2	3	1	NA	2	3	1	NA	2	3	1	NA	High	High	High	Not Found	High	High	High	Not Found	High	High	High	Not Found	High	High	High	Not Found	High	High	High	Not Found	High	High	High	Not Found	High	High	High	Not Found
P61927	RPL37	60S ribosomal protein L37 (G1.16) (Large ribosomal subunit protein eL37)	reviewed	5	cytoplasm [GO:0005737]; cytosol [GO:0005829]; cytosolic large ribosomal subunit [GO:0022625]; cytosolic ribosome [GO:0022626]; synapse [GO:0045202]; MDM2/MDM4 family protein binding [GO:0097371]; metal ion binding [GO:0046872]; RNA binding [GO:0003723]; rRNA binding [GO:0019843]; structural constituent of ribosome [GO:0003735]; ubiquitin ligase inhibitor activity [GO:1990948]; cytoplasmic translation [GO:0002181]; positive regulation of signal transduction by p53 class mediator [GO:1901798]; translation [GO:0006412]	No	47	High	8	28	8	Human	FALSE	3 v 3	0.00281363	0.972356	0.987718	3 v 3	0.0206338	0.766908	0.929118	3 v 3	0.0351155	0.850125	0.984375	3 v 3	-0.155635	0.0400179	0.309358	3 v 3	0.00800243	0.79223	0.91548	3 v 3	-0.078516	0.552252	0.737993	3 v 3	-0.158449	0.156121	0.461191	3 v 3	-0.0126313	0.85221	0.947169	3 v 3	-0.113631	0.359651	0.639035	0.0970717	0.0498305	-0.138461	NA	-0.0934592	0.0409018	0.114459	NA	-0.289924	0.233079	0.162191	NA	-0.0982914	-0.209329	-0.159285	NA	-0.0229144	0.0610408	-0.0141191	NA	-0.243432	0.132318	-0.124434	NA	-0.195363	-0.25916	-0.0208232	NA	0.0705448	0.020139	-0.128578	NA	0.0464916	-0.100761	-0.286625	NA	8.4417	9.50303	9.61379	NA	8.53877	9.55286	9.47533	NA	8.34341	9.2937	9.4545	NA	8.36632	9.23266	9.46862	NA	8.27286	9.27356	9.58308	NA	8.58684	9.16138	9.57894	NA	8.29692	9.39446	9.74113	NA	347.7	725.6	783.5	NA	371.9	751.1	711.8	NA	324.8	627.6	701.6	NA	330	601.6	708.5	NA	309.3	618.9	767	NA	384.5	572.6	764.8	NA	314.5	673	855.8	NA	240.5	425.7	135.3	NA	218.2	514.3	102.6	NA	221.6	627.6	124.6	NA	220.7	404.2	118.5	NA	207.4	436.1	153.9	NA	283.8	412.8	136.1	NA	237.8	362	131.7	NA	1	3	2	NA	1	3	2	NA	1	3	2	NA	1	3	2	NA	1	3	2	NA	1	3	2	NA	1	3	2	NA	High	High	High	Not Found	High	High	High	Not Found	High	High	High	Not Found	High	High	High	Not Found	High	High	High	Not Found	High	High	High	Not Found	High	High	High	Not Found
Q9UG63	ABCF2	ATP-binding cassette sub-family F member 2 (Iron-inhibited ABC transporter 2)	reviewed	3	membrane [GO:0016020]; ATP binding [GO:0005524]	No	28	High	18	44	18	Human	FALSE	4 v 4	0.00258569	0.972794	0.987919	4 v 4	0.00332439	0.980203	0.99324	4 v 4	-0.208366	0.258398	0.975594	4 v 4	0.414641	0.0935401	0.371589	4 v 4	0.0589128	0.669475	0.858521	4 v 4	-0.217252	0.252187	0.523588	4 v 4	0.412055	0.0451181	0.29611	4 v 4	0.0555884	0.689035	0.882256	4 v 4	-0.00888673	0.965041	0.98613	-0.14144	0.172255	0.0556315	-0.076103	0.0807743	0.0982648	-0.359389	0.193648	-0.105116	-0.143375	-0.639017	0.0540456	0.359192	0.8841	0.350721	0.0645498	0.0523982	0.409845	-0.162598	-0.0639936	-0.247606	0.226262	-0.433099	-0.414566	0.500633	0.711845	0.295089	0.140653	-0.0283761	0.31158	0.196791	-0.257641	-0.14249	0.369636	0.205918	-0.468611	9.8181	10.0388	9.81041	9.36151	9.67666	10.211	9.86604	9.2854	10.1773	10.9229	10.1611	9.42606	10.1249	10.513	10.3237	9.49005	10.2057	10.6113	9.96434	9.6837	10.4249	10.6966	10.5942	9.84062	10.3198	10.5532	9.95521	9.89467	902.7	1051.9	897.9	657.8	818.4	1185.3	933.2	624	1157.9	1941.4	1145	687.9	1116.6	1461.3	1281.6	719.1	1180.9	1564.3	999	822.4	1374.7	1659.6	1545.9	916.9	1278.1	1502.6	992.7	951.9	624.3	617.2	155.1	168.9	480.2	811.6	134.5	146	790.1	1941.4	203.3	168.7	746.6	981.8	214.3	166.6	791.9	1102.2	200.5	278.7	1014.5	1196.6	275.1	236.2	966.4	808.2	152.8	270.4	6	8	4	4	6	8	4	4	6	8	4	4	6	8	4	4	6	8	4	4	6	8	4	4	6	8	4	4	High	High	High	High	High	High	High	High	High	High	High	High	High	High	High	High	High	High	High	High	High	High	High	High	High	High	High	High
Q2NL82	TSR1	Pre-rRNA-processing protein TSR1 homolog	reviewed	4	cytosol [GO:0005829]; nucleolus [GO:0005730]; nucleoplasm [GO:0005654]; preribosome, small subunit precursor [GO:0030688]; GTP binding [GO:0005525]; GTPase activity [GO:0003924]; RNA binding [GO:0003723]; U3 snoRNA binding [GO:0034511]; endonucleolytic cleavage of tricistronic rRNA transcript (SSU-rRNA, 5.8S rRNA, LSU-rRNA) [GO:0000479]; maturation of SSU-rRNA from tricistronic rRNA transcript (SSU-rRNA, 5.8S rRNA, LSU-rRNA) [GO:0000462]	No	41	High	29	100	29	Human	FALSE	3 v 3	-0.0029001	0.97363	0.988271	3 v 3	0.182319	0.0560115	0.822654	3 v 3	0.0117038	0.94067	0.990011	3 v 3	0.0634885	0.255734	0.539999	3 v 3	0.260623	0.0148081	0.478687	3 v 3	-0.0689808	0.565799	0.746779	3 v 3	0.0663886	0.46071	0.726265	3 v 3	0.0783037	0.359446	0.734849	3 v 3	-0.0806846	0.288921	0.600156	0.0907161	-0.157211	0.0577947	NA	0.0973585	0.198747	0.250852	NA	-0.0253728	0.269272	-0.208788	NA	0.141111	0.0433837	0.00597092	NA	0.269846	0.310985	0.201038	NA	-0.0249768	0.0800992	-0.262065	NA	0.0503947	0.200595	-0.0518237	NA	0.172487	0.112238	-0.0498139	NA	0.000395964	-0.189172	-0.0532774	NA	11.8277	11.6703	10.9667	NA	11.9184	11.5131	11.0245	NA	11.9688	11.7137	10.9727	NA	11.699	11.4027	10.7717	NA	11.7963	11.6015	11.0225	NA	11.9938	11.6336	11.2348	NA	11.9684	11.9029	11.026	NA	3634.9	3259.3	2001.3	NA	3870.8	2922.8	2083.1	NA	4008.4	3358.8	2009.6	NA	3324.6	2707.5	1748.2	NA	3556.7	3107.4	2080.2	NA	4078.4	3177.4	2409.9	NA	4007.3	3829.4	2085.2	NA	2513.8	1912.2	345.7	NA	2271.2	2001.4	300.2	NA	2735	3358.8	356.8	NA	2223.2	1819	292.4	NA	2385.1	2189.5	417.5	NA	3009.6	2291	428.8	NA	3029.9	2059.6	320.9	NA	17	16	7	NA	17	16	7	NA	17	16	7	NA	17	16	7	NA	17	16	7	NA	17	16	7	NA	17	16	7	NA	High	High	High	High	High	High	High	High	High	High	High	High	High	High	High	High	High	High	High	High	High	High	High	High	High	High	High	High
E1NZA1	PRIC295	Peroxisome proliferator activated receptor interacting complex protein	unreviewed	2	protein kinase binding [GO:0019901]; protein kinase regulator activity [GO:0019887]; ribosome binding [GO:0043022]; positive regulation of kinase activity [GO:0033674]; regulation of translation [GO:0006417]	TRANSMEM 379..399; /note="Helical"; /evidence="ECO:0000255"	44	High	122	611	122	Human	FALSE	4 v 4	-0.00427162	0.973686	0.988271	4 v 4	0.173656	0.163834	0.822654	4 v 4	-0.0272516	0.769586	0.978401	4 v 4	-0.320224	0.103617	0.386743	4 v 4	-0.0863332	0.636078	0.840816	4 v 4	-0.0201097	0.806233	0.894486	4 v 4	-0.315952	0.00864982	0.202992	4 v 4	-0.25999	0.0577413	0.599028	4 v 4	0.00714193	0.964925	0.98613	-0.10132	0.191795	0.18914	-0.296702	0.0186504	0.257968	0.401129	0.0168787	0.017061	-0.172055	-0.148404	0.194391	-0.429758	0.0157024	-0.234342	-0.632498	-0.166968	0.0188341	0.293176	-0.490375	0.0101906	0.169239	-0.0716742	-0.188194	-0.328438	-0.176092	-0.423483	-0.335796	-0.185619	-0.239134	-0.107953	-0.507254	-0.00687033	0.341294	0.0767293	-0.382585	14.5735	14.3314	14.5227	13.9622	14.4721	14.5232	14.7119	13.6655	14.1437	14.3471	14.2884	13.3297	14.3107	14.3283	13.9952	13.8201	14.3293	14.5862	14.3964	13.8369	14.1335	14.1779	14.3601	13.5179	14.1506	14.0058	14.2117	13.7123	24380.7	20614.9	23538.7	15960.1	22727.2	23546	26836.1	12993.3	18099.9	20840.5	20009.6	10295.2	20320.7	20570.2	16329.9	14462.8	20585.1	24597.7	21564.3	14633	17972.5	18533.7	21028.8	11729.7	18186.3	16450.1	18973.2	13421.6	16860.8	12094.9	4066.2	4098.9	13335.3	16123.2	3867.7	3039.2	12349.8	20840.5	3553.1	2525.3	13588.4	13819.8	2731	3351.3	13804	17331.3	4328.3	4959.3	13262.4	13362.9	3741.6	3021.4	13750.9	8847.5	2920.2	3812.6	65	74	52	42	65	74	52	42	65	74	52	42	65	74	52	42	65	74	52	42	65	74	52	42	65	74	52	42	High	High	High	High	High	High	High	High	High	High	High	High	High	High	High	High	High	High	High	High	High	High	High	High	High	High	High	High
Q7Z2T5	TRMT1L	TRMT1-like protein (EC 2.1.1.-)	reviewed	4	nucleus [GO:0005634]; metal ion binding [GO:0046872]; RNA binding [GO:0003723]; tRNA (guanine-N2-)-methyltransferase activity [GO:0004809]; tRNA binding [GO:0000049]; behavior [GO:0007610]; tRNA N2-guanine methylation [GO:0002940]	TRANSMEM 75..95; /note="Helical"; /evidence="ECO:0000250|UniProtKB:Q99LR1"	12	High	7	15	7	Human	FALSE	2 v 2	-0.0133145	0.973862	0.988271	2 v 2	-0.263828	0.468799	0.854894	2 v 2	-0.229374	0.471972	0.978401	2 v 2	-0.319498	0.442215	0.683589	2 v 2	-0.359417	0.438139	0.744403	2 v 2	-0.867092	0.0412937	0.272027	2 v 2	-0.306183	0.119006	0.413258	2 v 2	-0.0955893	0.33942	0.732349	2 v 2	-0.637719	0.150559	0.480162	NA	-0.337417	0.310788	NA	NA	-0.024671	-0.502985	NA	NA	-0.0193569	-0.43939	NA	NA	-0.585688	-0.0533084	NA	NA	-0.0638465	-0.654988	NA	NA	-0.81077	-0.923414	NA	NA	-0.248271	-0.364096	NA	NA	-0.0391755	-0.152003	NA	NA	-0.791413	-0.484024	NA	NA	8.63662	7.83794	NA	NA	8.29921	8.14873	NA	NA	8.05094	7.78463	NA	NA	8.11478	8.43962	NA	NA	8.09011	7.93664	NA	NA	8.86171	8.70805	NA	NA	8.84235	8.26866	NA	NA	398	228.8	NA	NA	315	283.8	NA	NA	265.2	220.5	NA	NA	277.2	347.2	NA	NA	272.5	245	NA	NA	465.2	418.2	NA	NA	459	308.4	NA	NA	233.5	39.5	NA	NA	215.7	40.9	NA	NA	265.2	39.2	NA	NA	186.3	58.1	NA	NA	192	49.2	NA	NA	335.4	74.4	NA	NA	246.8	47.5	NA	NA	1	1	NA	NA	1	1	NA	NA	1	1	NA	NA	1	1	NA	NA	1	1	NA	NA	1	1	NA	NA	1	1	NA	High	High	High	High	High	High	High	High	High	High	High	High	High	High	High	High	High	High	High	High	High	High	High	High	High	High	High	High
P05783	KRT18	Keratin, type I cytoskeletal 18 (Cell proliferation-inducing gene 46 protein) (Cytokeratin-18) (CK-18) (Keratin-18) (K18)	reviewed	5	adherens junction [GO:0005912]; cell periphery [GO:0071944]; centriolar satellite [GO:0034451]; cytoplasm [GO:0005737]; cytoskeleton [GO:0005856]; cytosol [GO:0005829]; extracellular exosome [GO:0070062]; intermediate filament [GO:0005882]; keratin filament [GO:0045095]; microtubule organizing center [GO:0005815]; nuclear matrix [GO:0016363]; nucleolus [GO:0005730]; perinuclear region of cytoplasm [GO:0048471]; cadherin binding involved in cell-cell adhesion [GO:0098641]; RNA binding [GO:0003723]; scaffold protein binding [GO:0097110]; structural molecule activity [GO:0005198]; anatomical structure morphogenesis [GO:0009653]; cell cycle [GO:0007049]; extrinsic apoptotic signaling pathway [GO:0097191]; Golgi to plasma membrane protein transport [GO:0043001]; hepatocyte apoptotic process [GO:0097284]; intermediate filament cytoskeleton organization [GO:0045104]; negative regulation of apoptotic process [GO:0043066]; tumor necrosis factor-mediated signaling pathway [GO:0033209]	No	22	High	9	30	8	Human	FALSE	2 v 2	0.00816791	0.974476	0.988462	2 v 2	0.124065	0.792426	0.935722	2 v 2	0.233201	0.527799	0.978401	2 v 2	-0.969388	0.0500073	0.315324	2 v 2	0.0399469	0.881659	0.960821	2 v 2	-1.35431	0.0385146	0.269756	2 v 2	-0.977556	0.0824466	0.366494	2 v 2	-0.0841181	0.68261	0.880332	2 v 2	-1.58752	0.0688961	0.395339	-0.195449	0.211784	NA	NA	0.490986	-0.242857	NA	NA	0.487713	-0.0213105	NA	NA	-1.04569	-0.893085	NA	NA	0.252361	-0.172467	NA	NA	-1.27228	-1.43635	NA	NA	-0.850244	-1.10487	NA	NA	-0.238625	0.0703893	NA	NA	-1.75999	-1.41504	NA	NA	8.96694	4.54844	NA	NA	8.77149	4.76022	NA	NA	7.92125	3.65535	NA	NA	7.66888	3.82782	NA	NA	8.15987	3.58496	NA	NA	9.19353	5.0917	NA	NA	9.68124	5.07039	NA	NA	500.4	23.4	NA	NA	437	27.1	NA	NA	242.4	12.6	NA	NA	203.5	14.2	NA	NA	286	12	NA	NA	585.5	34.1	NA	NA	821	33.6	NA	NA	346	13.7	NA	NA	256.4	18.6	NA	NA	165.4	12.6	NA	NA	136.1	9.5	NA	NA	191.8	8.4	NA	NA	432.1	24.6	NA	NA	620.8	18.1	NA	NA	2	1	NA	NA	2	1	NA	NA	2	1	NA	NA	2	1	NA	NA	2	1	NA	NA	2	1	NA	NA	2	1	NA	NA	High	High	High	High	High	High	High	High	High	High	High	High	High	High	High	High	High	High	High	High	High	High	High	High	High	High	High	High
O14733	MAP2K7	Dual specificity mitogen-activated protein kinase kinase 7 (MAP kinase kinase 7) (MAPKK 7) (EC 2.7.12.2) (JNK-activating kinase 2) (MAPK/ERK kinase 7) (MEK 7) (Stress-activated protein kinase kinase 4) (SAPK kinase 4) (SAPKK-4) (SAPKK4) (c-Jun N-terminal kinase kinase 2) (JNK kinase 2) (JNKK 2)	reviewed	5	cytoplasm [GO:0005737]; cytosol [GO:0005829]; nucleus [GO:0005634]; ATP binding [GO:0005524]; enzyme binding [GO:0019899]; JUN kinase kinase activity [GO:0008545]; magnesium ion binding [GO:0000287]; MAP kinase activity [GO:0004707]; MAP kinase kinase activity [GO:0004708]; mitogen-activated protein kinase kinase kinase binding [GO:0031435]; molecular function activator activity [GO:0140677]; protein C-terminus binding [GO:0008022]; protein kinase binding [GO:0019901]; protein phosphatase binding [GO:0019903]; protein serine kinase activity [GO:0106310]; protein tyrosine kinase activity [GO:0004713]; apoptotic process [GO:0006915]; cellular response to interleukin-1 [GO:0071347]; cellular response to lipopolysaccharide [GO:0071222]; cellular response to sorbitol [GO:0072709]; cellular senescence [GO:0090398]; Fc-epsilon receptor signaling pathway [GO:0038095]; JNK cascade [GO:0007254]; MAPK cascade [GO:0000165]; positive regulation of DNA-templated transcription [GO:0045893]; positive regulation of ERK1 and ERK2 cascade [GO:0070374]; positive regulation of JNK cascade [GO:0046330]; positive regulation of JUN kinase activity [GO:0043507]; positive regulation of neuron apoptotic process [GO:0043525]; positive regulation of telomerase activity [GO:0051973]; positive regulation of telomere capping [GO:1904355]; positive regulation of telomere maintenance via telomerase [GO:0032212]; regulation of motor neuron apoptotic process [GO:2000671]; response to heat [GO:0009408]; response to osmotic stress [GO:0006970]; response to tumor necrosis factor [GO:0034612]; response to UV [GO:0009411]; response to wounding [GO:0009611]; signal transduction [GO:0007165]; stress-activated MAPK cascade [GO:0051403]	No	29	High	11	21	11	Human	FALSE	2 v 2	0.00440461	0.97453	0.988462	2 v 2	-0.0323813	0.799467	0.937942	2 v 2	0.0226084	0.899721	0.985468	2 v 2	-0.0593327	0.128062	0.410805	2 v 2	-0.16822	0.0760669	0.572286	2 v 2	-0.0137614	0.947093	0.971856	2 v 2	-0.0637373	0.693789	0.857454	2 v 2	-0.135839	0.335976	0.731872	2 v 2	-0.0363698	0.357311	0.63801	-0.105627	0.114437	NA	NA	-0.131758	0.0669952	NA	NA	0.164949	-0.119732	NA	NA	-0.0472337	-0.0714316	NA	NA	-0.188417	-0.148024	NA	NA	0.151445	-0.178968	NA	NA	0.0583936	-0.185868	NA	NA	-0.0566587	-0.21502	NA	NA	-0.0135037	-0.0592359	NA	NA	11.3826	10.0298	NA	NA	11.277	10.1443	NA	NA	11.3354	9.95841	NA	NA	11.5238	10.1064	NA	NA	11.392	10.1734	NA	NA	11.1839	10.1374	NA	NA	11.3489	10.0176	NA	NA	2670	1045.4	NA	NA	2481.5	1131.7	NA	NA	2584	994.9	NA	NA	2944.5	1102.4	NA	NA	2687.5	1154.8	NA	NA	2326.5	1126.3	NA	NA	2608.3	1036.6	NA	NA	1846.5	613.3	NA	NA	1456.1	775	NA	NA	1763.1	994.9	NA	NA	1969	740.7	NA	NA	1802.2	813.7	NA	NA	1716.8	812.1	NA	NA	1972.2	557.5	NA	NA	8	3	NA	NA	8	3	NA	NA	8	3	NA	NA	8	3	NA	NA	8	3	NA	NA	8	3	NA	NA	8	3	NA	NA	High	High	High	High	High	High	High	High	High	High	High	High	High	High	High	High	High	High	High	High	High	High	High	High	High	High	High	High
Q9P0B6	CCDC167	Coiled-coil domain-containing protein 167	reviewed	5	membrane [GO:0016020]	No	30	High	3	8	3	Human	FALSE	3 v 3	-0.00363967	0.975815	0.989521	3 v 3	-0.0565551	0.570966	0.87755	3 v 3	0.0888531	0.509282	0.978401	3 v 3	0.498365	0.181572	0.462929	3 v 3	0.163852	0.184787	0.612281	3 v 3	0.522556	0.0630463	0.30617	3 v 3	0.502005	0.103226	0.389766	3 v 3	0.220407	0.0014456	0.523577	3 v 3	0.433703	0.185712	0.511858	-0.196079	0.171171	0.013989	NA	-0.202334	-0.0566602	0.0893293	NA	-0.0256486	-0.0197362	0.311944	NA	0.270533	0.99269	0.231873	NA	0.0139392	0.179896	0.29772	NA	0.397453	0.797802	0.372414	NA	0.466612	0.821519	0.217884	NA	0.216274	0.236556	0.208391	NA	0.423102	0.817539	0.0604695	NA	7.63154	7.00675	7.60733	NA	7.43546	7.17792	7.62132	NA	7.90207	7.99944	7.8392	NA	7.88813	7.81954	7.54148	NA	7.6858	7.76288	7.63081	NA	7.50462	7.20163	7.46679	NA	7.47897	7.1819	7.77873	NA	198.3	128.6	195	NA	173.1	144.8	196.9	NA	239.2	255.9	229	NA	236.9	225.9	186.3	NA	205.9	217.2	198.2	NA	181.6	147.2	176.9	NA	178.4	145.2	219.6	NA	137.1	75.5	33.7	NA	101.5	99.2	28.4	NA	163.2	255.9	40.7	NA	158.4	151.8	31.2	NA	138.1	153.1	39.8	NA	134	106.2	31.5	NA	134.9	78.1	33.8	NA	1	1	1	NA	1	1	1	NA	1	1	1	NA	1	1	1	NA	1	1	1	NA	1	1	1	NA	1	1	1	NA	High	High	High	Not Found	High	High	High	Not Found	High	High	High	Not Found	High	High	High	Not Found	High	High	High	Not Found	High	High	High	Not Found	High	High	High	Not Found
Q2TBE0	CWF19L2	CWF19-like protein 2	reviewed	5	post-mRNA release spliceosomal complex [GO:0071014]; mRNA splicing, via spliceosome [GO:0000398]	TRANSMEM 27..47; /note="Helical"; /evidence="ECO:0000255"; TRANSMEM 255..275; /note="Helical"; /evidence="ECO:0000255"	6	High	6	13	6	Human	FALSE	3 v 3	-0.00304188	0.976166	0.989634	3 v 3	-0.0314123	0.862318	0.958194	3 v 3	-0.172127	0.410266	0.978401	3 v 3	-0.160784	0.496997	0.719534	3 v 3	0.0260454	0.93136	0.976445	3 v 3	-0.0893167	0.446804	0.668825	3 v 3	-0.157742	0.333595	0.630566	3 v 3	0.0574577	0.702701	0.889511	3 v 3	0.0828107	0.642858	0.815966	-0.0402171	-0.13737	0.168461	NA	0.282347	-0.240878	-0.135706	NA	-0.385981	-0.286656	0.156256	NA	-0.0436197	-0.542149	0.103418	NA	0.483044	-0.44395	0.0390421	NA	-0.00849146	-0.278848	0.019389	NA	-0.00340258	-0.40478	-0.0650435	NA	0.200697	-0.203072	0.174748	NA	0.37749	0.00780892	-0.136867	NA	6.44791	6.75355	6.26115	NA	6.40769	6.61618	6.42962	NA	6.40429	6.2114	6.36457	NA	5.92125	6.65535	6.32553	NA	6.20359	6.41447	6.18982	NA	6.41278	6.49025	6.34518	NA	6.0268	6.20359	6.50144	NA	87.3	107.9	76.7	NA	84.9	98.1	86.2	NA	84.7	74.1	82.4	NA	60.6	100.8	80.2	NA	73.7	85.3	73	NA	85.2	89.9	81.3	NA	65.2	73.7	90.6	NA	60.4	63.3	13.2	NA	49.8	67.2	12.4	NA	57.8	74.1	14.6	NA	40.5	67.7	13.4	NA	49.4	60.1	14.7	NA	62.9	64.8	14.5	NA	49.3	39.6	13.9	NA	1	1	1	NA	1	1	1	NA	1	1	1	NA	1	1	1	NA	1	1	1	NA	1	1	1	NA	1	1	1	NA	High	High	High	High	High	High	High	High	High	High	High	High	High	High	High	High	High	High	High	High	High	High	High	High	High	High	High	High
Q86YT6	MIB1	E3 ubiquitin-protein ligase MIB1 (EC 2.3.2.27) (DAPK-interacting protein 1) (DIP-1) (Mind bomb homolog 1) (RING-type E3 ubiquitin transferase MIB1) (Zinc finger ZZ type with ankyrin repeat domain protein 2)	reviewed	5	centrosome [GO:0005813]; cytoplasm [GO:0005737]; cytoplasmic vesicle [GO:0031410]; cytosol [GO:0005829]; plasma membrane [GO:0005886]; postsynaptic density [GO:0014069]; ubiquitin-protein transferase activity [GO:0004842]; zinc ion binding [GO:0008270]; blood vessel development [GO:0001568]; endocytosis [GO:0006897]; heart looping [GO:0001947]; in utero embryonic development [GO:0001701]; negative regulation of neuron differentiation [GO:0045665]; neural tube formation [GO:0001841]; neuron differentiation [GO:0030182]; Notch signaling pathway [GO:0007219]; positive regulation of endocytosis [GO:0045807]; protein ubiquitination [GO:0016567]; somitogenesis [GO:0001756]; ubiquitin-dependent protein catabolic process [GO:0006511]	TRANSMEM 8..37; /note="Helical; Name=1"; /evidence="ECO:0000250|UniProtKB:P02722"; TRANSMEM 75..99; /note="Helical; Name=2"; /evidence="ECO:0000250|UniProtKB:P02722"; TRANSMEM 110..130; /note="Helical; Name=3"; /evidence="ECO:0000250|UniProtKB:P02722"; TRANSMEM 179..199; /note="Helical; Name=4"; /evidence="ECO:0000250|UniProtKB:P02722"; TRANSMEM 211..231; /note="Helical; Name=5"; /evidence="ECO:0000250|UniProtKB:P02722"; TRANSMEM 274..291; /note="Helical; Name=6"; /evidence="ECO:0000250|UniProtKB:P02722"	9	High	7	9	7	Human	FALSE	3 v 3	0.00555626	0.977499	0.990741	3 v 3	-0.332504	0.09374	0.822654	3 v 3	-0.026436	0.385581	0.978401	3 v 3	-0.0206666	0.934145	0.970709	3 v 3	0.112134	0.541991	0.7963	3 v 3	-0.0154005	0.919592	0.956272	3 v 3	-0.0262228	0.651926	0.83213	3 v 3	0.444638	0.172477	0.665899	3 v 3	0.0110355	0.950275	0.978818	0	-0.293986	NA	0.310655	-0.181221	-0.270608	NA	-0.545684	-0.0643276	0.0180388	NA	-0.0330193	0.0111877	-0.419117	NA	0.345929	0.263845	-0.195646	NA	0.268202	0.0985229	-0.284342	NA	0.139618	0.0111877	-0.12513	NA	0.0352741	0.445066	0.0749621	NA	0.813886	0.16285	-0.302381	NA	0.172637	7.14262	7.6489	NA	8.69244	7.14262	7.35491	NA	9.0031	7.15381	7.22978	NA	9.03837	6.88996	7.42543	NA	8.77017	6.70874	7.15482	NA	8.22448	7.05528	7.51412	NA	8.89875	6.99095	7.53216	NA	8.86573	141.3	200.7	NA	413.7	141.3	163.7	NA	513.1	142.4	150.1	NA	525.8	118.6	171.9	NA	436.6	104.6	142.5	NA	299.1	133	182.8	NA	477.3	127.2	185.1	NA	466.5	97.7	117.8	NA	106.3	82.9	112.1	NA	120	97.1	150.1	NA	129	79.3	115.5	NA	101.2	70.1	100.4	NA	101.4	98.2	131.8	NA	122.9	96.2	99.5	NA	132.5	1	1	NA	1	1	1	NA	1	1	1	NA	1	1	1	NA	1	1	1	NA	1	1	1	NA	1	1	1	NA	1	High	High	High	High	High	High	High	High	High	High	High	High	High	High	High	High	High	High	High	High	High	High	High	High	High	High	High	High
P27708	CAD	CAD protein [Includes: Glutamine-dependent carbamoyl-phosphate synthase (EC 6.3.5.5); Aspartate carbamoyltransferase (EC 2.1.3.2); Dihydroorotase (EC 3.5.2.3)]	reviewed	5	cell projection [GO:0042995]; cytoplasm [GO:0005737]; cytosol [GO:0005829]; extracellular exosome [GO:0070062]; membrane [GO:0016020]; neuronal cell body [GO:0043025]; nuclear matrix [GO:0016363]; nucleus [GO:0005634]; terminal bouton [GO:0043195]; aspartate binding [GO:0070335]; aspartate carbamoyltransferase activity [GO:0004070]; ATP binding [GO:0005524]; carbamoyl-phosphate synthase (glutamine-hydrolyzing) activity [GO:0004088]; dihydroorotase activity [GO:0004151]; enzyme binding [GO:0019899]; identical protein binding [GO:0042802]; protein kinase activity [GO:0004672]; small molecule binding [GO:0036094]; zinc ion binding [GO:0008270]; 'de novo' pyrimidine nucleobase biosynthetic process [GO:0006207]; 'de novo' UMP biosynthetic process [GO:0044205]; citrulline biosynthetic process [GO:0019240]; glutamine metabolic process [GO:0006541]; nitrogen compound metabolic process [GO:0006807]; peptidyl-threonine phosphorylation [GO:0018107]; protein autophosphorylation [GO:0046777]; UDP biosynthetic process [GO:0006225]; UTP biosynthetic process [GO:0006228]	No	58	High	89	487	86	Human	FALSE	4 v 4	-0.00401007	0.977796	0.99078	4 v 4	0.172214	0.0583635	0.822654	4 v 4	0.0091602	0.919745	0.985612	4 v 4	-0.342381	0.125531	0.409967	4 v 4	-0.00757904	0.963093	0.984139	4 v 4	0.379355	0.0390432	0.269756	4 v 4	-0.338371	0.0150194	0.230615	4 v 4	-0.179793	0.161175	0.663025	4 v 4	0.370195	0.138768	0.46985	-0.00359248	0.232362	0.130103	-0.374912	0.158752	0.204603	0.301555	0.0239473	-0.00800595	-0.140332	-0.0616215	0.2466	-0.492312	0.0640536	-0.251763	-0.689503	-0.0924898	0.201985	0.257399	-0.39721	0.285482	0.674181	0.387982	0.169775	-0.488719	-0.168308	-0.381866	-0.31459	-0.251242	-0.00261804	-0.044156	-0.421158	0.293488	0.814513	0.449604	-0.0768253	14.0194	13.9902	13.8974	14.072	14.0158	14.2226	14.0275	13.6971	13.5271	14.0543	13.6456	13.3825	13.6196	13.8523	13.3882	13.7797	13.7784	14.0569	13.6897	13.8037	13.2416	13.3801	13.2576	13.2128	13.2336	13.2398	13.196	13.4594	16606.2	16273.5	15258.8	17222.8	16564.9	19117.4	16698.8	13281.4	11805.1	17012.3	12815.4	10679.3	12586.7	14789.7	10721.3	14064.2	14050.8	17043.2	13213.7	14299.6	9685.7	10661.4	9793.5	9493.7	9632.1	9673.2	9384	11263.4	11484.2	9547.7	2635.9	4423.2	9719.6	13090.7	2406.7	3106.6	8054.8	17012.3	2275.6	2619.5	8416.7	9936.2	1793	3258.9	9422.2	12008.5	2652.2	4846.3	7147.3	7687	1742.5	2445.5	7282.9	5202.7	1444.3	3199.5	53	58	41	34	53	58	41	34	53	58	41	34	53	58	41	34	53	58	41	34	53	58	41	34	53	58	41	34	High	High	High	High	High	High	High	High	High	High	High	High	High	High	High	High	High	High	High	High	High	High	High	High	High	High	High	High
Q8N441	FGFRL1	Fibroblast growth factor receptor-like 1 (FGF receptor-like protein 1) (FGF homologous factor receptor) (FGFR-like protein) (Fibroblast growth factor receptor 5) (FGFR-5)	reviewed	5	cell-cell contact zone [GO:0044291]; Golgi apparatus [GO:0005794]; plasma membrane [GO:0005886]; transport vesicle [GO:0030133]; fibroblast growth factor binding [GO:0017134]; fibroblast growth factor receptor activity [GO:0005007]; heparin binding [GO:0008201]; identical protein binding [GO:0042802]; cell-cell adhesion via plasma-membrane adhesion molecules [GO:0098742]; diaphragm development [GO:0060539]; heart valve morphogenesis [GO:0003179]; negative regulation of cell population proliferation [GO:0008285]; skeletal system development [GO:0001501]; ventricular septum morphogenesis [GO:0060412]	No	9	High	4	9	4	Human	FALSE	2 v 2	-0.0109646	0.978019	0.99078	2 v 2	-0.56352	0.141771	0.822654	2 v 2	0.131879	0.712866	0.978401	2 v 2	0.570016	0.256476	0.540427	2 v 2	-0.120508	0.753573	0.89949	2 v 2	0.350077	0.0283379	0.257987	2 v 2	0.580981	0.0811985	0.364773	2 v 2	0.443012	0.23076	0.696242	2 v 2	0.218198	0.551502	0.762321	-0.328401	NA	NA	0.306472	-0.691128	NA	NA	-0.435911	0.404173	NA	NA	-0.140415	0.327086	NA	NA	0.812947	-0.416121	NA	NA	0.175106	0.36567	NA	NA	0.334484	0.655487	NA	NA	0.506474	0.275007	NA	NA	0.611017	-0.0385027	NA	NA	0.474899	6.72928	NA	NA	9.108	6.40088	NA	NA	9.41447	7.05637	NA	NA	9.92095	7.47249	NA	NA	9.74584	6.78136	NA	NA	9.30993	6.6907	NA	NA	9.58646	7.09487	NA	NA	9.44605	106.1	NA	NA	551.8	84.5	NA	NA	682.4	133.1	NA	NA	969.4	177.6	NA	NA	858.6	110	NA	NA	634.7	103.3	NA	NA	768.8	136.7	NA	NA	697.5	73.4	NA	NA	141.7	49.6	NA	NA	159.6	90.8	NA	NA	237.8	118.8	NA	NA	198.9	73.8	NA	NA	215.1	76.3	NA	NA	198	103.3	NA	NA	198.1	1	NA	NA	1	1	NA	NA	1	1	NA	NA	1	1	NA	NA	1	1	NA	NA	1	1	NA	NA	1	1	NA	NA	1	High	Not Found	High	High	High	Not Found	High	High	High	Not Found	High	High	High	Not Found	High	High	High	Not Found	High	High	High	Not Found	High	High	High	Not Found	High	High
Q8N2K0	ABHD12	Lysophosphatidylserine lipase ABHD12 (EC 3.1.-.-) (2-arachidonoylglycerol hydrolase ABHD12) (Abhydrolase domain-containing protein 12) (hABHD12) (Monoacylglycerol lipase ABHD12) (EC 3.1.1.23) (Oxidized phosphatidylserine lipase ABHD12) (EC 3.1.-.-)	reviewed	5	AMPA glutamate receptor complex [GO:0032281]; dendrite cytoplasm [GO:0032839]; endoplasmic reticulum membrane [GO:0005789]; membrane [GO:0016020]; plasma membrane [GO:0005886]; acylglycerol lipase activity [GO:0047372]; lysophospholipase activity [GO:0004622]; palmitoyl-(protein) hydrolase activity [GO:0008474]; phospholipase activity [GO:0004620]; acylglycerol catabolic process [GO:0046464]; adult walking behavior [GO:0007628]; arachidonic acid metabolic process [GO:0019369]; glycerophospholipid catabolic process [GO:0046475]; monoacylglycerol catabolic process [GO:0052651]; phosphatidylserine catabolic process [GO:0006660]; phospholipid catabolic process [GO:0009395]; protein depalmitoylation [GO:0002084]; regulation of inflammatory response [GO:0050727]; response to auditory stimulus [GO:0010996]	TRANSMEM 20..40; /note="Helical"; /evidence="ECO:0000255"; TRANSMEM 58..78; /note="Helical"; /evidence="ECO:0000255"; TRANSMEM 92..112; /note="Helical"; /evidence="ECO:0000255"; TRANSMEM 141..161; /note="Helical"; /evidence="ECO:0000255"; TRANSMEM 163..183; /note="Helical"; /evidence="ECO:0000255"	17	High	6	15	6	Human	FALSE	4 v 4	0.00574184	0.979114	0.991645	4 v 4	-0.226098	0.0701485	0.822654	4 v 4	0.0509105	0.849717	0.984375	4 v 4	0.054169	0.794474	0.897902	4 v 4	-0.020699	0.863203	0.953067	4 v 4	-0.022806	0.848485	0.91713	4 v 4	0.0484271	0.614325	0.818685	4 v 4	0.205399	0.291386	0.710992	4 v 4	-0.0737164	0.760485	0.878057	-0.0102347	-0.327716	-0.217905	0.578823	-0.337159	-0.187194	-0.0110298	-0.369008	-0.149405	0.308437	0.580089	-0.535478	0.25727	-0.389274	-0.115477	0.464158	0.261985	-0.277463	-0.0322217	-0.0350958	0.201864	-0.13574	0.114541	-0.271889	0.267505	-0.0615582	0.102428	-0.114666	0.599144	-0.0902695	-0.0211919	0.333912	0.351269	-0.444177	-0.465547	0.26359	7.52278	8.64241	7.11998	7.55766	7.51254	8.3147	6.90207	8.13648	7.78005	8.25314	7.0045	8.02181	7.51806	8.5306	7.03672	8.05691	7.1809	8.34341	7.02569	7.6879	7.57818	8.38888	6.88996	8.2937	7.42878	8.69732	7.47005	7.75822	183.9	399.6	139.1	188.4	182.6	318.4	119.6	281.4	219.8	305.1	128.4	259.9	183.3	369.8	131.3	266.3	145.1	324.8	130.3	206.2	191.1	335.2	118.6	313.8	172.3	415.1	177.3	216.5	127.2	234.4	24	48.4	107.2	218	17.2	65.8	150	305.1	22.8	63.8	122.6	248.5	22	61.7	97.3	228.8	26.1	69.9	141.1	241.7	21.1	80.8	130.3	223.2	27.3	61.5	1	3	1	1	1	3	1	1	1	3	1	1	1	3	1	1	1	3	1	1	1	3	1	1	1	3	1	1	High	High	High	High	High	High	High	High	High	High	High	High	High	High	High	High	High	High	High	High	High	High	High	High	High	High	High	High
O95453	PARN	Poly(A)-specific ribonuclease PARN (EC 3.1.13.4) (Deadenylating nuclease) (Deadenylation nuclease) (Polyadenylate-specific ribonuclease)	reviewed	5	cytoplasm [GO:0005737]; cytosol [GO:0005829]; glutamatergic synapse [GO:0098978]; nuclear speck [GO:0016607]; nucleolus [GO:0005730]; nucleus [GO:0005634]; postsynapse [GO:0098794]; 3'-5'-exoribonuclease activity [GO:0000175]; cation binding [GO:0043169]; metal ion binding [GO:0046872]; mRNA 3'-UTR binding [GO:0003730]; nuclease activity [GO:0004518]; poly(A)-specific ribonuclease activity [GO:0004535]; protein kinase binding [GO:0019901]; RNA binding [GO:0003723]; telomerase RNA binding [GO:0070034]; box H/ACA RNA 3'-end processing [GO:0000495]; female gamete generation [GO:0007292]; miRNA catabolic process [GO:0010587]; ncRNA deadenylation [GO:0110008]; nuclear-transcribed mRNA catabolic process, nonsense-mediated decay [GO:0000184]; nuclear-transcribed mRNA poly(A) tail shortening [GO:0000289]; polyadenylation-dependent snoRNA 3'-end processing [GO:0071051]; positive regulation of telomerase activity [GO:0051973]; positive regulation of telomere maintenance via telomerase [GO:0032212]; regulation of telomerase RNA localization to Cajal body [GO:1904872]; RNA modification [GO:0009451]; RNA phosphodiester bond hydrolysis, exonucleolytic [GO:0090503]; telomerase RNA stabilization [GO:0090669]	No	13	High	7	15	7	Human	FALSE	4 v 4	0.00214362	0.979587	0.991652	4 v 4	0.0158888	0.908909	0.970112	4 v 4	-0.0598363	0.513889	0.978401	4 v 4	-0.0469245	0.813217	0.908019	4 v 4	-0.00878281	0.971367	0.987713	4 v 4	-0.398166	0.09319	0.351869	4 v 4	-0.0490682	0.750197	0.88913	4 v 4	-0.0246716	0.818576	0.937273	4 v 4	-0.33833	0.202798	0.526506	0.0356102	-0.22316	0.0735379	0.122587	0.204618	-0.122106	-0.274053	0.255097	-0.11069	-0.0168286	0.136925	-0.248752	0.39818	-0.493399	-0.0507023	-0.0417769	0.36257	-0.288234	-0.496025	0.386557	-0.435095	-0.8273	-0.282621	-0.0476475	0.36257	-0.270239	-0.12424	-0.164364	0.157952	-0.166129	-0.221971	0.131461	-0.324405	-0.810471	-0.419546	0.201104	8.00056	9.21723	8.6632	6.61618	8.03617	8.99407	8.73674	6.73877	8.39874	8.72383	8.6125	6.5744	8.03617	9.01207	9.10852	6.18785	8.24079	8.88996	8.83447	6.44294	8.83384	9.55113	8.89512	6.62205	8.72315	9.5343	9.03205	6.3733	256.1	595.2	405.4	98.1	262.5	509.9	426.6	106.8	337.5	422.8	391.4	95.3	262.5	516.3	552	72.9	302.5	474.4	456.5	87	456.3	750.2	476.1	98.5	422.6	741.5	523.5	82.9	177.1	349.2	70	25.2	154	349.1	61.5	25	230.3	422.8	69.5	23.4	175.5	346.9	92.3	16.9	202.8	334.2	91.6	29.5	336.7	540.9	84.7	25.4	319.6	398.8	80.6	23.6	1	2	1	1	1	2	1	1	1	2	1	1	1	2	1	1	1	2	1	1	1	2	1	1	1	2	1	1	High	High	High	High	High	High	High	High	High	High	High	High	High	High	High	High	High	High	High	High	High	High	High	High	High	High	High	High
P18124	RPL7	60S ribosomal protein L7 (Large ribosomal subunit protein uL30)	reviewed	5	cytoplasm [GO:0005737]; cytosol [GO:0005829]; cytosolic large ribosomal subunit [GO:0022625]; cytosolic ribosome [GO:0022626]; focal adhesion [GO:0005925]; membrane [GO:0016020]; nucleolus [GO:0005730]; nucleus [GO:0005634]; postsynaptic density [GO:0014069]; ribonucleoprotein complex [GO:1990904]; DNA binding [GO:0003677]; identical protein binding [GO:0042802]; mRNA binding [GO:0003729]; RNA binding [GO:0003723]; structural constituent of ribosome [GO:0003735]; cytoplasmic translation [GO:0002181]; maturation of LSU-rRNA from tricistronic rRNA transcript (SSU-rRNA, 5.8S rRNA, LSU-rRNA) [GO:0000463]; ribosomal large subunit biogenesis [GO:0042273]; rRNA processing [GO:0006364]; translation [GO:0006412]	No	63	High	22	102	9	Human	FALSE	4 v 4	-0.00389261	0.97988	0.991688	4 v 4	0.109646	0.16323	0.822654	4 v 4	-0.106348	0.44039	0.978401	4 v 4	-0.0650953	0.627703	0.802922	4 v 4	0.10332	0.344536	0.69522	4 v 4	-0.225372	0.316356	0.579578	4 v 4	-0.0612027	0.646012	0.831214	4 v 4	-0.00632649	0.96538	0.987535	4 v 4	-0.119023	0.559525	0.766648	0.344472	-0.176744	0.103282	-0.28658	0.0284424	0.00134938	0.147875	0.260919	-0.228551	0.236834	-0.304474	-0.129202	0.262541	-0.268471	-0.224719	-0.0297326	0.351644	0.103011	-0.0907575	0.049382	0.0520732	-0.141967	-0.776221	-0.0353718	-0.0819308	-0.0917266	-0.328001	0.256847	0.323202	0.101661	-0.238632	-0.211537	0.280625	-0.378802	-0.471747	0.0938306	12.1162	12.1111	12.1843	9.25927	12.4607	11.9344	12.2876	8.97269	12.3788	11.8427	11.9596	9.22954	12.0271	11.7397	12.0503	9.18016	12.0556	11.741	12.1982	9.44108	12.3267	11.9846	12.7358	9.26491	12.0981	12.2215	12.4313	9.13571	4439.6	4424	4654.1	612.8	5636.9	3913.9	4999.5	502.4	5325.7	3672.8	3982.8	600.3	4173.7	3419.7	4241.4	580.1	4256.8	3422.9	4699.2	695.1	5136.9	4052.6	6821.1	615.2	4384.3	4775.6	5523.3	562.5	3070.2	2595.6	804	157.4	3307.5	2680.1	720.6	117.5	3633.8	3672.8	707.2	147.2	2791	2297.5	709.3	134.4	2854.5	2411.7	943.2	235.6	3790.6	2922	1213.7	158.5	3315	2568.5	850.1	159.8	13	9	9	3	13	9	9	3	13	9	9	3	13	9	9	3	13	9	9	3	13	9	9	3	13	9	9	3	High	High	High	High	High	High	High	High	High	High	High	High	High	High	High	High	High	High	High	High	High	High	High	High	High	High	High	High
ENSEMBL:ENSBTAP00000034412	NA	NA	NA	NA	#N/A	No	44	High	11	49	11		TRUE	4 v 4	-0.00286467	0.981759	0.993189	4 v 4	0.043587	0.883667	0.963306	4 v 4	-0.150369	0.394058	0.978401	4 v 4	0.199836	0.24456	0.530225	4 v 4	0.468474	0.0468542	0.544709	4 v 4	0.0749809	0.743163	0.857095	4 v 4	0.202701	0.246136	0.548489	4 v 4	0.424887	0.0968871	0.609126	4 v 4	0.22535	0.338491	0.624055	-0.26875	-0.104986	0.10682	0.255457	-0.238695	0.497707	0.505162	-0.589827	-0.217027	0.0593592	0.107267	-0.551077	0.239745	0.034209	-0.0479616	0.573352	0.238471	0.86073	0.502881	0.271815	-0.202244	0.696273	-0.113049	-0.0810563	0.508495	0.139195	-0.154781	0.317894	0.477166	0.363023	-0.00228094	0.861641	0.0147831	0.636914	-0.220316	0.47002	9.82257	9.38111	11.0742	10.4739	9.55382	9.27612	11.181	10.7294	10.0623	9.41532	11.0262	11.0473	9.82384	8.55459	10.5234	10.7754	9.58515	9.0523	11.0285	10.1856	10.2646	8.71905	11.1393	11.1283	10.0475	8.77841	11.2466	10.5772	905.5	666.8	2156.1	1422.2	751.6	620	2321.8	1697.7	1069.2	682.8	2085.6	2116.2	906.3	376	1471.8	1752.8	768.1	530.9	2088.9	1164.6	1230.1	421.4	2255.6	2238.5	1058.3	439.1	2429.7	1527.8	626.2	391.2	372.5	365.2	441	424.6	334.6	397.1	729.5	682.8	370.3	519.1	606	252.6	246.1	406.2	515	374.1	419.3	394.7	907.8	303.8	401.3	576.6	800.2	236.2	374	434	4	3	7	6	4	3	7	6	4	3	7	6	4	3	7	6	4	3	7	6	4	3	7	6	4	3	7	6	High	High	High	High	High	High	High	High	High	High	High	High	High	High	High	High	High	High	High	High	High	High	High	High	High	High	High	High
Q9H0G5	NSRP1	Nuclear speckle splicing regulatory protein 1 (Coiled-coil domain-containing protein 55) (Nuclear speckle-related protein 70) (NSrp70)	reviewed	5	nuclear speck [GO:0016607]; nucleoplasm [GO:0005654]; nucleus [GO:0005634]; ribonucleoprotein complex [GO:1990904]; mRNA binding [GO:0003729]; RNA binding [GO:0003723]; developmental process [GO:0032502]; in utero embryonic development [GO:0001701]; mRNA processing [GO:0006397]; regulation of alternative mRNA splicing, via spliceosome [GO:0000381]; RNA splicing [GO:0008380]	No	10	High	5	9	5	Human	FALSE	4 v 4	-0.0046169	0.981845	0.993189	4 v 4	-0.00124847	0.989058	0.995354	4 v 4	0.187233	0.543353	0.978401	4 v 4	0.132741	0.527089	0.737746	4 v 4	0.432437	0.00555436	0.443955	4 v 4	0.0908572	0.670693	0.815333	4 v 4	0.137358	0.564922	0.792315	4 v 4	0.433685	0.0132924	0.599028	4 v 4	-0.0963753	0.631395	0.80779	-0.549715	0.0699155	0.284712	0.17662	-0.105281	-0.180572	0.165737	0.115123	-0.488432	0.610053	0.655136	-0.0278273	0.0492953	-0.35973	0.428712	0.412687	0.341161	0.410788	0.369972	0.607827	-0.312203	-0.0127111	0.615986	0.0723566	0.59901	-0.429646	0.143999	0.236067	0.446443	0.59136	0.204234	0.492704	0.17623	-0.622765	-0.0391502	0.100184	6.22497	6.17991	8.55228	6.74819	5.67525	6.24982	8.837	6.92481	6.27426	5.82018	8.981	7.16088	5.9331	5.40939	8.61102	6.55305	5.82782	5.22882	8.77676	6.66818	6.58646	5.83289	8.36501	7.08852	6.09803	6.44294	9.02015	7.0607	74.8	72.5	375.4	107.5	51.1	76.1	457.3	121.5	77.4	56.5	505.3	143.1	61.1	42.5	391	93.9	56.8	37.5	438.6	101.7	96.1	57	329.7	136.1	68.5	87	519.2	133.5	51.8	42.6	64.9	27.6	30	52.1	65.9	28.4	52.8	56.5	89.7	35.1	40.9	28.5	65.4	21.8	38.1	26.4	88	34.5	70.9	41.1	58.7	35.1	51.8	46.8	79.9	37.9	1	1	1	1	1	1	1	1	1	1	1	1	1	1	1	1	1	1	1	1	1	1	1	1	1	1	1	1	High	High	High	High	High	High	High	High	High	High	High	High	High	High	High	High	High	High	High	High	High	High	High	High	High	High	High	High
Q969X5	ERGIC1	Endoplasmic reticulum-Golgi intermediate compartment protein 1 (ER-Golgi intermediate compartment 32 kDa protein) (ERGIC-32)	reviewed	5	COPII-coated ER to Golgi transport vesicle [GO:0030134]; endoplasmic reticulum [GO:0005783]; endoplasmic reticulum membrane [GO:0005789]; endoplasmic reticulum-Golgi intermediate compartment [GO:0005793]; endoplasmic reticulum-Golgi intermediate compartment membrane [GO:0033116]; Golgi membrane [GO:0000139]; intracellular membrane-bounded organelle [GO:0043231]; membrane [GO:0016020]; nucleoplasm [GO:0005654]; endoplasmic reticulum to Golgi vesicle-mediated transport [GO:0006888]; retrograde vesicle-mediated transport, Golgi to endoplasmic reticulum [GO:0006890]	No	26	High	6	12	6	Human	FALSE	3 v 3	0.00274869	0.982991	0.993741	3 v 3	-0.166512	0.0748268	0.822654	3 v 3	0.00431009	0.96777	0.995168	3 v 3	-0.119385	0.536607	0.744118	3 v 3	-0.121288	0.573201	0.811394	3 v 3	0.11735	0.471109	0.683573	3 v 3	-0.122134	0.435039	0.705102	3 v 3	0.0452234	0.774239	0.916357	3 v 3	0.11304	0.660631	0.826418	0.0101945	-0.198763	NA	0.196815	-0.0844666	-0.163366	NA	-0.251703	-0.134659	-0.0371707	NA	0.18476	0.138078	-0.41684	NA	-0.0793951	0.236405	-0.244334	NA	-0.355937	0.37377	0.0513992	NA	-0.0731179	0.127884	-0.218077	NA	-0.27621	0.320872	-0.0809677	NA	-0.104234	0.508429	0.0885699	NA	-0.257878	9.59917	8.1982	NA	6.11061	9.60936	7.99944	NA	6.30743	9.73725	7.78136	NA	6.03122	9.50084	8.02569	NA	6.38716	9.41638	7.86233	NA	6.13545	9.36348	7.72996	NA	6.10434	9.22882	7.69279	NA	6.2891	775.6	293.7	NA	69.1	781.1	255.9	NA	79.2	853.5	220	NA	65.4	724.5	260.6	NA	83.7	683.3	232.7	NA	70.3	658.7	212.3	NA	68.8	600	206.9	NA	78.2	536.4	172.3	NA	17.7	458.3	175.2	NA	18.5	582.3	220	NA	16	484.4	175.1	NA	19.4	458.2	164	NA	23.8	486.1	153.1	NA	17.7	453.7	111.3	NA	22.2	4	1	NA	1	4	1	NA	1	4	1	NA	1	4	1	NA	1	4	1	NA	1	4	1	NA	1	4	1	NA	1	High	High	High	High	High	High	High	High	High	High	High	High	High	High	High	High	High	High	High	High	High	High	High	High	High	High	High	High
P05141	SLC25A5	ADP/ATP translocase 2 (ADP,ATP carrier protein 2) (ADP,ATP carrier protein, fibroblast isoform) (Adenine nucleotide translocator 2) (ANT 2) (Solute carrier family 25 member 5) [Cleaved into: ADP/ATP translocase 2, N-terminally processed]	reviewed	5	membrane [GO:0016020]; mitochondrial inner membrane [GO:0005743]; mitochondrial nucleoid [GO:0042645]; mitochondrial permeability transition pore complex [GO:0005757]; mitochondrion [GO:0005739]; MMXD complex [GO:0071817]; nucleus [GO:0005634]; plasma membrane [GO:0005886]; adenine nucleotide transmembrane transporter activity [GO:0000295]; adenine transmembrane transporter activity [GO:0015207]; ATP:ADP antiporter activity [GO:0005471]; oxidative phosphorylation uncoupler activity [GO:0017077]; proton transmembrane transporter activity [GO:0015078]; RNA binding [GO:0003723]; ubiquitin protein ligase binding [GO:0031625]; adaptive thermogenesis [GO:1990845]; adenine nucleotide transport [GO:0051503]; B cell differentiation [GO:0030183]; cellular response to leukemia inhibitory factor [GO:1990830]; chromosome segregation [GO:0007059]; erythrocyte differentiation [GO:0030218]; mitochondrial ADP transmembrane transport [GO:0140021]; mitochondrial ATP transmembrane transport [GO:1990544]; negative regulation of mitochondrial outer membrane permeabilization involved in apoptotic signaling pathway [GO:1901029]; positive regulation of cell population proliferation [GO:0008284]; positive regulation of mitophagy [GO:1901526]; regulation of mitochondrial membrane permeability [GO:0046902]	TRANSMEM 107..127; /note="Helical"; /evidence="ECO:0000255"	59	High	23	223	6	Human	FALSE	4 v 4	0.00188198	0.983116	0.993741	4 v 4	-0.0272014	0.779716	0.930322	4 v 4	-0.0045902	0.981055	0.998385	4 v 4	0.39237	0.140181	0.422481	4 v 4	0.175103	0.215991	0.631507	4 v 4	0.0712233	0.775061	0.874972	4 v 4	0.390488	0.0817376	0.365598	4 v 4	0.202304	0.2229	0.694124	4 v 4	0.0758135	0.592494	0.786235	-0.118387	0.0689835	-0.144981	0.201913	0.148285	0.0290248	-0.0124499	-0.273666	-0.276996	0.348353	0.25393	-0.343648	0.148963	0.907835	0.0295902	0.48309	0.0374819	0.510043	0.0790323	0.0738538	-0.387799	0.689635	0.0841161	-0.101059	0.26735	0.838851	0.174571	0.281177	-0.110803	0.481018	0.0914822	0.347519	-0.110803	0.341282	-0.169814	0.242589	12.9854	12.066	13.4637	12.4862	12.867	12.135	13.3187	12.6881	13.1344	12.9738	13.4933	12.9693	13.0969	12.4638	13.4142	12.8954	13.2452	12.4928	13.4018	12.6218	13.5222	12.2842	13.4091	13.0704	13.2452	12.6325	13.6631	12.7267	8109.6	4287.7	11297.1	5737.5	7470.7	4497.7	10217	6599.4	8991.7	8044.7	11531.2	8019.5	8761.1	5649	10916.5	7619.3	9709.5	5763.8	10822.7	6302.8	11764.7	4987.8	10878.1	8601.4	9709.5	6350	12971.6	6778.3	5608.3	2515.6	1951.5	1473.5	4383.5	3079.8	1472.5	1543.6	6135.2	8044.7	2047.6	1967.1	5858.5	3795.2	1825.7	1765.5	6511	4061.1	2172.3	2136.1	8681.4	3596.3	1935.5	2215.6	7341.4	3415.3	1996.5	1925.4	15	12	12	13	15	12	12	13	15	12	12	13	15	12	12	13	15	12	12	13	15	12	12	13	15	12	12	13	High	High	High	High	High	High	High	High	High	High	High	High	High	High	High	High	High	High	High	High	High	High	High	High	High	High	High	High
Q14192	FHL2	Four and a half LIM domains protein 2 (FHL-2) (LIM domain protein DRAL) (Skeletal muscle LIM-protein 3) (SLIM-3)	reviewed	5	focal adhesion [GO:0005925]; nucleoplasm [GO:0005654]; nucleus [GO:0005634]; Z disc [GO:0030018]; bHLH transcription factor binding [GO:0043425]; identical protein binding [GO:0042802]; metal ion binding [GO:0046872]; transcription coregulator activity [GO:0003712]; transcription corepressor activity [GO:0003714]; transcription factor binding [GO:0008134]; atrial cardiac muscle cell development [GO:0055014]; heart trabecula formation [GO:0060347]; negative regulation of apoptotic process [GO:0043066]; negative regulation of calcineurin-NFAT signaling cascade [GO:0070885]; negative regulation of transcription by RNA polymerase II [GO:0000122]; osteoblast differentiation [GO:0001649]; response to hormone [GO:0009725]; ventricular cardiac muscle cell development [GO:0055015]	No	50	High	12	44	12	Human	FALSE	4 v 4	0.00159884	0.983143	0.993741	4 v 4	-0.0478909	0.770361	0.929452	4 v 4	0.0456316	0.588593	0.978401	4 v 4	-0.185814	0.504825	0.723867	4 v 4	0.0568349	0.676485	0.860394	4 v 4	-0.222075	0.196929	0.469502	4 v 4	-0.187413	0.374856	0.661463	4 v 4	0.104726	0.639713	0.858366	4 v 4	-0.267706	0.254432	0.57266	0.00138289	-0.15691	-0.0205269	0.182449	-0.0491123	-0.0351407	0.313446	-0.420756	-0.066473	0.266773	0.0148587	-0.0326324	-0.360398	-0.596563	-0.31462	0.528325	-0.0807343	-0.220815	0.247544	0.281345	-0.164735	-0.433879	-0.424615	0.13493	-0.36178	-0.439653	-0.294093	0.345875	-0.031622	-0.185675	-0.0659012	0.702101	-0.0982622	-0.700652	-0.439473	0.167562	8.70425	8.89026	10.0808	7.9571	8.70563	8.73335	10.0603	8.13955	8.34385	8.2937	9.7662	8.48543	8.42459	8.51452	9.51865	8.20408	8.37547	8.47938	9.8321	7.78333	8.50859	8.72758	10.1908	8.3505	8.44211	8.99435	10.2057	8.31786	417.1	474.5	1083	248.5	417.5	425.6	1067.7	282	324.9	313.8	870.8	358.4	343.6	365.7	733.5	294.9	332.1	356.9	911.5	220.3	364.2	423.9	1168.8	326.4	347.8	510	1180.9	319.1	288.4	278.4	187.1	63.8	245	291.4	153.9	66	221.7	313.8	154.6	87.9	229.8	245.7	122.7	68.3	222.7	251.5	183	74.7	268.7	305.7	208	84.1	262.9	274.3	181.8	90.7	3	3	4	2	3	3	4	2	3	3	4	2	3	3	4	2	3	3	4	2	3	3	4	2	3	3	4	2	High	High	High	High	High	High	High	High	High	High	High	High	High	High	High	High	High	High	High	High	High	High	High	High	High	High	High	High
A0A1Y0BRN0	Myo6-008	Unconventional myosin-VI (Unconventional myosin-6)	unreviewed	3	clathrin-coated pit [GO:0005905]; clathrin-coated vesicle [GO:0030136]; filopodium [GO:0030175]; microvillus [GO:0005902]; myosin complex [GO:0016459]; actin filament binding [GO:0051015]; ATP binding [GO:0005524]; cytoskeletal motor activity [GO:0003774]; sensory perception of sound [GO:0007605]	No	22	High	26	51	26	Human	FALSE	4 v 4	-0.00171691	0.983395	0.993741	4 v 4	0.0882216	0.160515	0.822654	4 v 4	0.0151345	0.932107	0.987998	4 v 4	-0.194819	0.159944	0.444532	4 v 4	-0.00803789	0.952879	0.979523	4 v 4	-0.122606	0.403394	0.640683	4 v 4	-0.193102	0.131504	0.428968	4 v 4	-0.0962595	0.359565	0.734849	4 v 4	-0.13774	0.0803585	0.407575	0.169577	-0.103781	-0.152859	0.0801953	0.220831	-0.00458272	0.0764346	0.0602032	0.482427	-0.2806	-0.0859079	-0.0553817	-0.133233	-0.496608	-0.138094	-0.0113412	0.210571	-0.367317	0.0903436	0.0342505	0.196409	-0.421754	-0.138607	-0.126471	-0.30281	-0.392827	0.014765	-0.0915365	-0.0102602	-0.362734	0.013909	-0.0259527	-0.286018	-0.141154	-0.0526994	-0.0710891	9.11166	9.108	9.13443	10.4561	9.28123	9.00422	8.98157	10.5363	8.97842	8.61139	8.99633	10.4448	8.76785	8.97871	8.90599	10.4106	8.98868	8.97413	8.98242	10.4708	8.78202	9.03315	9.13494	10.5713	9.26444	8.75255	9.04903	10.5159	553.2	551.8	562	1404.8	622.2	513.5	505.5	1485.1	504.4	391.1	510.7	1393.8	435.9	504.5	479.7	1361.1	508	502.9	505.8	1419.1	440.2	523.9	562.2	1521.5	615	431.3	529.7	1464.2	382.6	323.8	97.1	360.8	365.1	351.6	72.9	347.4	344.1	391.1	90.7	341.9	291.5	338.9	80.2	315.4	340.7	354.4	101.5	480.9	324.9	377.7	100	391.9	465	231.9	81.5	415.9	3	4	3	6	3	4	3	6	3	4	3	6	3	4	3	6	3	4	3	6	3	4	3	6	3	4	3	6	High	High	High	High	High	High	High	High	High	High	High	High	High	High	High	High	High	High	High	High	High	High	High	High	High	High	High	High
Q9Y3P4	RHBDD3	Rhomboid domain-containing protein 3	reviewed	3	membrane [GO:0016020]; serine-type endopeptidase activity [GO:0004252]; liver development [GO:0001889]; MAPK cascade [GO:0000165]; negative regulation of natural killer cell activation [GO:0032815]; positive regulation of protein catabolic process [GO:0045732]; regulation of acute inflammatory response [GO:0002673]; regulation of protein secretion [GO:0050708]; response to xenobiotic stimulus [GO:0009410]	No	3	High	1	3	1	Human	FALSE	2 v 2	0.00625293	0.98361	0.993741	2 v 2	-0.0955861	0.705893	0.909788	2 v 2	-0.0464313	0.894025	0.985468	2 v 2	-0.614547	0.345192	0.606648	2 v 2	-0.144933	0.255544	0.650289	2 v 2	-0.400989	0.0941306	0.353097	2 v 2	-0.6208	0.128878	0.424789	2 v 2	-0.0493473	0.877598	0.95212	2 v 2	-0.354558	0.482963	0.721456	0.249072	-0.236566	NA	NA	-0.287557	0.0963845	NA	NA	-0.322776	0.229913	NA	NA	-0.244307	-0.984787	NA	NA	-0.083416	-0.206451	NA	NA	-0.341263	-0.460715	NA	NA	-0.493379	-0.748221	NA	NA	0.204141	-0.302835	NA	NA	-0.0184872	-0.690628	NA	NA	6.89966	7.14466	NA	NA	7.14873	6.90809	NA	NA	6.65535	6.15987	NA	NA	6.73877	6.36632	NA	NA	6.45121	6.46271	NA	NA	6.99661	6.62059	NA	NA	6.67384	6.8505	NA	NA	119.4	141.5	NA	NA	141.9	120.1	NA	NA	100.8	71.5	NA	NA	106.8	82.5	NA	NA	87.5	88.2	NA	NA	127.7	98.4	NA	NA	102.1	115.4	NA	NA	82.6	83	NA	NA	83.3	82.2	NA	NA	68.7	71.5	NA	NA	71.4	55.4	NA	NA	58.7	62.1	NA	NA	94.2	71	NA	NA	77.2	62.1	NA	NA	1	1	NA	NA	1	1	NA	NA	1	1	NA	NA	1	1	NA	NA	1	1	NA	NA	1	1	NA	NA	1	1	NA	NA	High	High	High	Not Found	High	High	High	Not Found	High	High	High	Not Found	High	High	High	Not Found	High	High	High	Not Found	High	High	High	Not Found	High	High	High	Not Found
Q9BY77	POLDIP3	Polymerase delta-interacting protein 3 (46 kDa DNA polymerase delta interaction protein) (p46) (S6K1 Aly/REF-like target) (SKAR)	reviewed	5	cytoplasm [GO:0005737]; cytoplasmic ribonucleoprotein granule [GO:0036464]; cytosol [GO:0005829]; nuclear speck [GO:0016607]; nucleoplasm [GO:0005654]; nucleus [GO:0005634]; mRNA binding [GO:0003729]; protein-containing complex binding [GO:0044877]; RNA binding [GO:0003723]; mRNA export from nucleus [GO:0006406]; poly(A)+ mRNA export from nucleus [GO:0016973]; positive regulation of translation [GO:0045727]	No	23	High	6	11	6	Human	FALSE	3 v 3	-0.00387224	0.98384	0.993741	3 v 3	-0.0125361	0.899449	0.967777	3 v 3	0.0350257	0.776758	0.978401	3 v 3	0.198301	0.100085	0.379235	3 v 3	0.171194	0.278503	0.663672	3 v 3	0.0117635	0.759178	0.86704	3 v 3	0.202174	0.255665	0.557532	3 v 3	0.18373	0.112447	0.623222	3 v 3	-0.0232622	0.856504	0.934389	0.121679	0.205898	NA	-0.339194	-0.00505967	-0.168055	NA	0.135507	-0.110326	-0.0310031	NA	0.246406	0.321097	0.187309	NA	0.0864982	0.31327	-0.05906	NA	0.259372	-0.0375695	0.0757522	NA	-0.00289214	0.199418	-0.018589	NA	0.425692	0.31833	0.108996	NA	0.123865	0.0727563	0.106755	NA	-0.249298	8.28771	6.92955	NA	7.1375	8.40939	7.13545	NA	6.79831	8.60881	7.11686	NA	7.224	8.29554	7.17592	NA	6.96463	8.29048	7.00787	NA	7.10014	8.64638	7.04111	NA	7.22689	8.53605	7.01011	NA	7.4733	312.5	121.9	NA	140.8	340	140.6	NA	111.3	390.4	138.8	NA	149.5	314.2	144.6	NA	124.9	313.1	128.7	NA	137.2	400.7	131.7	NA	149.8	371.2	128.9	NA	177.7	216.1	71.5	NA	36.2	199.5	96.3	NA	26	266.4	138.8	NA	36.7	210.1	97.1	NA	28.9	210	90.7	NA	46.5	295.7	94.9	NA	38.6	280.6	69.3	NA	50.5	4	1	NA	1	4	1	NA	1	4	1	NA	1	4	1	NA	1	4	1	NA	1	4	1	NA	1	4	1	NA	1	High	High	High	High	High	High	High	High	High	High	High	High	High	High	High	High	High	High	High	High	High	High	High	High	High	High	High	High
Q9NZJ6	COQ3	Ubiquinone biosynthesis O-methyltransferase, mitochondrial (3-demethylubiquinol 3-O-methyltransferase) (EC 2.1.1.64) (Polyprenyldihydroxybenzoate methyltransferase) (EC 2.1.1.114)	reviewed	5	extrinsic component of mitochondrial inner membrane [GO:0031314]; mitochondrial inner membrane [GO:0005743]; mitochondrial matrix [GO:0005759]; mitochondrion [GO:0005739]; ubiquinone biosynthesis complex [GO:0110142]; 2-polyprenyl-6-methoxy-1,4-benzoquinone methyltransferase activity [GO:0008425]; 3-demethylubiquinol-10 3-O-methyltransferase activity [GO:0044596]; 3-demethylubiquinone-9 3-O-methyltransferase activity [GO:0008689]; decaprenyldihydroxybenzoate methyltransferase activity [GO:0044595]; hexaprenyldihydroxybenzoate methyltransferase activity [GO:0004395]; methyltransferase activity [GO:0008168]; O-methyltransferase activity [GO:0008171]; glycerol metabolic process [GO:0006071]; methylation [GO:0032259]; regulation of ubiquinone biosynthetic process [GO:0010795]; ubiquinone biosynthetic process [GO:0006744]	No	5	High	1	2	1	Human	FALSE	2 v 2	-0.0060394	0.984225	0.993886	2 v 2	-0.135911	0.79281	0.935722	2 v 2	0.0848208	0.0702242	0.975594	2 v 2	-0.290812	0.645101	0.81205	2 v 2	-0.123563	0.846894	0.943974	2 v 2	-0.0353822	0.938669	0.967429	2 v 2	-0.284772	0.422634	0.695344	2 v 2	0.0123486	0.922608	0.974358	2 v 2	-0.120203	0.793098	0.896879	-0.24972	0.237641	NA	NA	-0.538669	0.266846	NA	NA	0.0754263	0.0942153	NA	NA	-0.757278	0.175654	NA	NA	-0.627398	0.380272	NA	NA	-0.401516	0.330752	NA	NA	-0.507558	-0.0619869	NA	NA	-0.0887289	0.113426	NA	NA	-0.476943	0.236537	NA	NA	5.50144	5.1819	NA	NA	5.25172	5.41954	NA	NA	4.74416	5.35755	NA	NA	5.37156	4.97728	NA	NA	4.83289	5.24413	NA	NA	5.14568	5.0268	NA	NA	5.2211	5.12102	NA	NA	45.3	36.3	NA	NA	38.1	42.8	NA	NA	26.8	41	NA	NA	41.4	31.5	NA	NA	28.5	37.9	NA	NA	35.4	32.6	NA	NA	37.3	34.8	NA	NA	31.3	21.3	NA	NA	22.3	29.3	NA	NA	18.3	41	NA	NA	27.7	21.2	NA	NA	19.1	26.7	NA	NA	26.1	23.5	NA	NA	28.2	18.7	NA	NA	1	1	NA	NA	1	1	NA	NA	1	1	NA	NA	1	1	NA	NA	1	1	NA	NA	1	1	NA	NA	1	1	NA	NA	High	High	Not Found	Not Found	High	High	Not Found	Not Found	High	High	Not Found	Not Found	High	High	Not Found	Not Found	High	High	Not Found	Not Found	High	High	Not Found	Not Found	High	High	Not Found	Not Found
Q53R41	FASTKD1	FAST kinase domain-containing protein 1, mitochondrial	reviewed	5	mitochondrial matrix [GO:0005759]; mitochondrion [GO:0005739]; ribonucleoprotein granule [GO:0035770]; RNA binding [GO:0003723]; mitochondrial RNA metabolic process [GO:0000959]; mitochondrial RNA processing [GO:0000963]; regulation of mitochondrial mRNA stability [GO:0044528]	No	10	High	6	9	6	Human	FALSE	2 v 2	-0.000915509	0.985106	0.994532	2 v 2	-0.0714861	0.0378431	0.822654	2 v 2	0.0192171	0.314463	0.975594	2 v 2	0.261304	0.241418	0.527787	2 v 2	0.0359264	0.611805	0.832709	2 v 2	0.327862	0.16275	0.438297	2 v 2	0.26222	0.154703	0.459309	2 v 2	0.107413	0.263444	0.701009	2 v 2	0.308645	0.192049	0.517879	-0.040041	0.0382099	NA	NA	-0.0672317	-0.0757405	NA	NA	0.0295652	0.00886905	NA	NA	0.157173	0.365435	NA	NA	0.087354	-0.0155011	NA	NA	0.24217	0.413554	NA	NA	0.197214	0.327225	NA	NA	0.154586	0.0602394	NA	NA	0.212605	0.404685	NA	NA	8.79993	6.65249	NA	NA	8.75989	6.6907	NA	NA	8.9571	7.01792	NA	NA	8.86975	7.03342	NA	NA	8.80252	6.95768	NA	NA	8.71493	6.60437	NA	NA	8.7445	6.61324	NA	NA	445.7	100.6	NA	NA	433.5	103.3	NA	NA	497	129.6	NA	NA	467.8	131	NA	NA	446.5	124.3	NA	NA	420.2	97.3	NA	NA	428.9	97.9	NA	NA	308.2	59	NA	NA	254.3	70.7	NA	NA	339.1	129.6	NA	NA	312.8	88	NA	NA	299.4	87.6	NA	NA	310.1	70.2	NA	NA	324.3	52.6	NA	NA	2	1	NA	NA	2	1	NA	NA	2	1	NA	NA	2	1	NA	NA	2	1	NA	NA	2	1	NA	NA	2	1	NA	NA	High	High	High	Not Found	High	High	High	Not Found	High	High	High	Not Found	High	High	High	Not Found	High	High	High	Not Found	High	High	High	Not Found	High	High	High	Not Found
P46019	PHKA2	Phosphorylase b kinase regulatory subunit alpha, liver isoform (Phosphorylase kinase alpha L subunit)	reviewed	5	cytosol [GO:0005829]; phosphorylase kinase complex [GO:0005964]; plasma membrane [GO:0005886]; calmodulin binding [GO:0005516]; phosphorylase kinase activity [GO:0004689]; carbohydrate metabolic process [GO:0005975]; generation of precursor metabolites and energy [GO:0006091]; glycogen metabolic process [GO:0005977]; protein modification process [GO:0036211]	No	6	High	6	12	5	Human	FALSE	2 v 2	-0.000391114	0.985416	0.994601	2 v 2	0.021083	0.953802	0.986302	2 v 2	0.201812	0.208445	0.975594	2 v 2	-0.666763	0.177442	0.46208	2 v 2	-0.235595	0.0371515	0.542856	2 v 2	-0.0513163	0.353121	0.60653	2 v 2	-0.666372	0.162369	0.473094	2 v 2	-0.256678	0.523374	0.807779	2 v 2	-0.253128	0.240258	0.560482	-0.017461	0.0166787	NA	NA	0.311101	-0.268935	NA	NA	0.133267	0.270358	NA	NA	-0.857574	-0.475952	NA	NA	-0.221831	-0.249359	NA	NA	-0.0195226	-0.0831101	NA	NA	-0.840113	-0.492631	NA	NA	-0.532932	0.0195755	NA	NA	-0.152789	-0.353468	NA	NA	6.05528	5.6893	NA	NA	6.03782	5.70598	NA	NA	5.19771	5.21335	NA	NA	5.41954	5.46271	NA	NA	5.73064	5.19377	NA	NA	5.21723	5.29646	NA	NA	5.3505	5.56682	NA	NA	66.5	51.6	NA	NA	65.7	52.2	NA	NA	36.7	37.1	NA	NA	42.8	44.1	NA	NA	53.1	36.6	NA	NA	37.2	39.3	NA	NA	40.8	47.4	NA	NA	46	30.3	NA	NA	38.5	35.7	NA	NA	25.1	37.1	NA	NA	28.6	29.6	NA	NA	35.6	25.8	NA	NA	27.5	28.3	NA	NA	30.9	25.5	NA	NA	1	1	NA	NA	1	1	NA	NA	1	1	NA	NA	1	1	NA	NA	1	1	NA	NA	1	1	NA	NA	1	1	NA	NA	High	High	Not Found	Not Found	High	High	Not Found	Not Found	High	High	Not Found	Not Found	High	High	Not Found	Not Found	High	High	Not Found	Not Found	High	High	Not Found	Not Found	High	High	Not Found	Not Found
Q99598	TSNAX	Translin-associated protein X (Translin-associated factor X)	reviewed	5	cytoplasm [GO:0005737]; cytosol [GO:0005829]; endoribonuclease complex [GO:1902555]; Golgi apparatus [GO:0005794]; nucleoplasm [GO:0005654]; nucleus [GO:0005634]; perinuclear region of cytoplasm [GO:0048471]; A2A adenosine receptor binding [GO:0031687]; DNA binding [GO:0003677]; endoribonuclease activity [GO:0004521]; metal ion binding [GO:0046872]; protein-containing complex binding [GO:0044877]; RNA binding [GO:0003723]; sequence-specific DNA binding [GO:0043565]; single-stranded DNA binding [GO:0003697]; cell differentiation [GO:0030154]; siRNA processing [GO:0030422]; spermatogenesis [GO:0007283]	No	57	High	16	38	16	Human	FALSE	4 v 4	0.00519084	0.986039	0.994986	4 v 4	-0.182923	0.116598	0.822654	4 v 4	-0.163105	0.0912982	0.975594	4 v 4	-0.125969	0.583789	0.769636	4 v 4	-0.15055	0.302293	0.680008	4 v 4	-0.122635	0.595646	0.766989	4 v 4	-0.13116	0.330033	0.627871	4 v 4	0.0323726	0.809198	0.932765	4 v 4	0.0404703	0.848012	0.929539	-0.216525	-0.328431	-0.256432	0.822152	0.0669994	-0.246093	-0.282282	-0.270315	-0.242218	-0.149033	-0.279599	0.018428	-0.279158	-0.542508	-0.114145	0.431936	-0.00213862	-0.483248	0.0566074	-0.173421	-0.31432	-0.605405	0.119412	0.309773	-0.0626323	-0.214077	0.142287	-0.390216	-0.069138	-0.237156	0.33889	0.0968944	-0.0721023	-0.456372	0.399011	0.291345	9.81346	10.819	8.03122	7.08534	9.59694	10.4906	7.77479	7.90749	9.5343	10.2765	7.91707	7.51728	9.53644	10.7597	7.86047	7.6907	9.60344	10.5136	7.57818	7.42038	9.84862	10.8819	7.79766	7.2075	9.60641	10.7328	7.51806	7.22593	899.8	1806.5	261.6	135.8	774.4	1438.7	219	240.1	741.5	1240.3	241.7	183.2	742.6	1733.8	232.4	206.6	777.9	1461.9	191.1	171.3	922	1887	222.5	147.8	779.5	1701.8	183.3	149.7	622.2	1059.9	45.2	34.9	454.4	985.1	31.6	56.2	505.9	1240.3	42.9	44.9	496.6	1164.8	38.9	47.9	521.7	1030.1	38.4	58.1	680.3	1360.5	39.6	38.1	589.4	915.3	28.2	42.5	5	6	2	1	5	6	2	1	5	6	2	1	5	6	2	1	5	6	2	1	5	6	2	1	5	6	2	1	High	High	High	High	High	High	High	High	High	High	High	High	High	High	High	High	High	High	High	High	High	High	High	High	High	High	High	High
Q07065	CKAP4	Cytoskeleton-associated protein 4 (63-kDa cytoskeleton-linking membrane protein) (Climp-63) (p63)	reviewed	5	azurophil granule membrane [GO:0035577]; cytoskeleton [GO:0005856]; endoplasmic reticulum [GO:0005783]; endoplasmic reticulum lumen [GO:0005788]; endoplasmic reticulum membrane [GO:0005789]; extracellular exosome [GO:0070062]; lamellar body [GO:0042599]; lipid droplet [GO:0005811]; membrane [GO:0016020]; perinuclear region of cytoplasm [GO:0048471]; plasma membrane [GO:0005886]; rough endoplasmic reticulum [GO:0005791]; specific granule membrane [GO:0035579]; RNA binding [GO:0003723]	No	63	High	34	187	33	Human	FALSE	4 v 4	-0.00165852	0.986494	0.9952	4 v 4	-0.363917	0.0157454	0.822654	4 v 4	-0.174831	0.409053	0.978401	4 v 4	0.0789555	0.599813	0.781581	4 v 4	-0.0788751	0.603191	0.825768	4 v 4	-0.104977	0.554007	0.739604	4 v 4	0.080614	0.21943	0.525844	4 v 4	0.285042	0.0501185	0.599028	4 v 4	0.0698543	0.598012	0.789737	0.196226	-0.241339	0.00729365	0.0311848	-0.242329	-0.386205	-0.562597	-0.264537	-0.242084	0.193143	0.00277581	-0.65316	0.302226	-0.310626	0.121121	0.2031	0.293632	-0.27135	-0.29272	-0.0450623	0.131226	-0.0118421	0.0311778	-0.570469	0.105999	-0.0692868	0.113828	0.171916	0.535962	0.114854	0.269877	0.219475	0.37331	-0.204986	0.028402	0.0826906	12.0481	12.8333	13.2594	12.7603	12.2443	12.592	13.2667	12.7915	12.3503	12.5227	13.3806	12.9634	12.0567	12.794	13.6733	13.0084	11.8143	12.4078	13.1107	12.7439	12.2191	12.5345	13.3494	13.5339	11.977	12.7277	13.3522	12.8807	4234.8	7298.1	9805.9	6937.9	4851.8	6173.9	9855.6	7089.5	5221.7	5884.4	10664.7	7986.7	4260.1	7102.1	13063.7	8240.1	3601.4	5434.1	8845.2	6859.6	4767.7	5932.9	10436.7	11860.3	4031.2	6782.8	10456.8	7541.8	2928.6	4281.8	1693.9	1781.8	2846.8	4227.6	1420.4	1658.3	3562.8	5884.4	1893.7	1959.1	2848.7	4771.5	2184.8	1909.4	2415	3828.8	1775.4	2324.8	3518.2	4277.7	1857	3055.1	3048	3648.1	1609.4	2142.3	16	21	24	20	16	21	24	20	16	21	24	20	16	21	24	20	16	21	24	20	16	21	24	20	16	21	24	20	High	High	High	High	High	High	High	High	High	High	High	High	High	High	High	High	High	High	High	High	High	High	High	High	High	High	High	High
P14868	DARS1	Aspartate--tRNA ligase, cytoplasmic (EC 6.1.1.12) (Aspartyl-tRNA synthetase) (AspRS) (Cell proliferation-inducing gene 40 protein)	reviewed	5	aminoacyl-tRNA synthetase multienzyme complex [GO:0017101]; cytoplasm [GO:0005737]; cytosol [GO:0005829]; extracellular exosome [GO:0070062]; membrane [GO:0016020]; synapse [GO:0045202]; aminoacylase activity [GO:0004046]; aspartate-tRNA ligase activity [GO:0004815]; ATP binding [GO:0005524]; RNA binding [GO:0003723]; aspartyl-tRNA aminoacylation [GO:0006422]; protein-containing complex assembly [GO:0065003]; translation [GO:0006412]	No	69	High	33	227	33	Human	FALSE	4 v 4	0.00230374	0.988229	0.995244	4 v 4	0.138428	0.0998846	0.822654	4 v 4	0.112465	0.0271606	0.975594	4 v 4	0.0876452	0.520925	0.733358	4 v 4	0.184141	0.212606	0.629139	4 v 4	0.288466	0.0930009	0.351869	4 v 4	0.0853414	0.491751	0.747251	4 v 4	0.0457126	0.612343	0.845585	4 v 4	0.176001	0.2152	0.53964	0.14717	0.216852	0.0641903	-0.418998	0.176888	0.28612	0.0246624	0.0660413	0.0292268	0.139961	0.144089	0.136583	-0.0392327	0.430698	0.0751093	-0.115994	0.115903	0.502499	0.173215	-0.0550548	0.173504	0.63316	0.244796	0.102403	-0.186403	0.213845	0.010919	0.303004	-0.0609851	0.216379	0.148553	-0.121096	0.144278	0.493199	0.100707	-0.0341805	13.0133	12.4614	12.8998	12.6068	13.1604	12.6782	12.9639	12.1878	12.974	12.892	12.9749	12.4909	12.8581	12.3896	12.8016	12.5459	13.035	12.6757	12.8263	12.6119	12.8005	12.2589	12.7301	12.3884	12.8297	12.3989	12.8742	12.525	8267.6	5639.5	7642.1	6237.9	9155.5	6554.2	7989.8	4665.6	8045.8	7601.4	8050.5	5756	7424.7	5365.7	7139.7	5979.9	8393.2	6542.7	7262.8	6260	7134.1	4901.1	6794.1	5361.6	7280.1	5400.4	7507.7	5894	5717.6	3308.7	1320.1	1602.1	5372	4488	1151.5	1091.3	5489.8	7601.4	1429.5	1411.9	4964.9	3604.8	1194	1385.6	5628.3	4610	1457.8	2121.6	5264.4	3533.7	1208.9	1381.1	5504.6	2904.5	1155.5	1674.2	24	20	18	16	24	20	18	16	24	20	18	16	24	20	18	16	24	20	18	16	24	20	18	16	24	20	18	16	High	High	High	High	High	High	High	High	High	High	High	High	High	High	High	High	High	High	High	High	High	High	High	High	High	High	High	High
Q1RMC8	ROBO1	ROBO1 protein	unreviewed	1	axon guidance receptor activity [GO:0008046]; axon midline choice point recognition [GO:0016199]; Roundabout signaling pathway [GO:0035385]	No	51	High	65	374	2	Human	FALSE	4 v 4	-0.00252028	0.988465	0.995244	4 v 4	-0.0648925	0.736233	0.916903	4 v 4	0.135753	0.268852	0.975594	4 v 4	-0.0693905	0.761974	0.880662	4 v 4	-0.358918	0.106989	0.579689	4 v 4	-0.388249	0.0693313	0.315596	4 v 4	-0.0668702	0.649421	0.831995	4 v 4	-0.294025	0.291075	0.710992	4 v 4	-0.524002	0.019906	0.356069	-0.0922749	-0.404364	0.145443	0.341115	-0.211237	0.24439	0.199749	-0.492472	0.266041	0.167675	0.266275	-0.156977	0.156651	-0.690036	0.20267	0.0531521	-0.264178	-0.727205	0.0181579	-0.462445	0.00689905	-0.601657	-0.38733	-0.570908	0.248926	-0.285671	0.0572278	-0.287963	-0.052941	-0.971595	-0.181591	0.0300267	-0.259141	-0.769333	-0.653605	-0.41393	12.9609	13.3892	12.8706	13.3912	12.8687	12.9848	13.0161	13.7323	13.1176	12.6991	13.0733	13.4443	13.3818	13.4263	13.0551	13.9068	13.1705	13.6707	13.2549	13.4143	13.1107	13.3008	13.4606	14.0152	13.3767	13.4685	13.7269	13.8583	7973.2	10728.6	7489.4	10743.6	7479.2	8106.2	8283.8	13609.3	8887.7	6650	8619	11146.8	10673.7	11008.6	8511.2	15358.9	9219.9	13040.7	9775.1	10917.2	8845.3	10091.1	11273.4	16558.1	10636.5	11334.8	13558.5	14851	5514	6294.5	1293.8	2759.2	4388.5	5550.7	1193.9	3183.2	6064.2	6650	1530.5	2734.2	7137.5	7396	1423.4	3558.9	6182.7	9188.3	1962	3700	6527.2	7275.8	2005.8	4265.2	8042.4	6096.3	2086.8	4218.6	33	41	25	34	33	41	25	34	33	41	25	34	33	41	25	34	33	41	25	34	33	41	25	34	33	41	25	34	High	High	Medium	High	High	High	Medium	High	High	High	Medium	High	High	High	Medium	High	High	High	Medium	High	High	High	Medium	High	High	High	Medium	High
P07814	EPRS1	Bifunctional glutamate/proline--tRNA ligase (Bifunctional aminoacyl-tRNA synthetase) (Cell proliferation-inducing gene 32 protein) (Glutamatyl-prolyl-tRNA synthetase) [Includes: Glutamate--tRNA ligase (EC 6.1.1.17) (Glutamyl-tRNA synthetase) (GluRS); Proline--tRNA ligase (EC 6.1.1.15) (Prolyl-tRNA synthetase)]	reviewed	5	aminoacyl-tRNA synthetase multienzyme complex [GO:0017101]; cytoplasm [GO:0005737]; cytosol [GO:0005829]; GAIT complex [GO:0097452]; membrane [GO:0016020]; plasma membrane [GO:0005886]; ribonucleoprotein complex [GO:1990904]; ATP binding [GO:0005524]; glutamate-tRNA ligase activity [GO:0004818]; GTPase binding [GO:0051020]; identical protein binding [GO:0042802]; proline-tRNA ligase activity [GO:0004827]; protein homodimerization activity [GO:0042803]; RNA stem-loop binding [GO:0035613]; zinc ion binding [GO:0008270]; cellular response to insulin stimulus [GO:0032869]; cellular response to type II interferon [GO:0071346]; glutamyl-tRNA aminoacylation [GO:0006424]; negative regulation of translation [GO:0017148]; prolyl-tRNA aminoacylation [GO:0006433]; protein-containing complex assembly [GO:0065003]; regulation of long-chain fatty acid import into cell [GO:0140212]; tRNA aminoacylation for protein translation [GO:0006418]	No	68	High	110	755	108	Human	FALSE	4 v 4	-0.00264915	0.988555	0.995244	4 v 4	0.189609	0.0018019	0.529502	4 v 4	0.0113681	0.934234	0.989088	4 v 4	0.183095	0.253546	0.537806	4 v 4	0.304043	0.108266	0.5815	4 v 4	0.0149762	0.915416	0.954481	4 v 4	0.185744	0.132996	0.431269	4 v 4	0.114434	0.407959	0.759775	4 v 4	0.00360809	0.985417	0.993564	0.232708	0.143149	0.121486	-0.50794	0.185811	0.241184	0.161511	0.169929	0.0995859	-0.140316	-0.239971	0.326174	0.220236	0.473025	0.197957	-0.158837	0.299758	0.647108	0.277532	-0.0082274	0.148014	0.303416	-0.274418	-0.117107	-0.0124729	0.329876	0.0764711	0.349103	0.113947	0.405924	0.116021	-0.178157	0.0484277	0.443732	-0.0344462	-0.443281	14.5646	14.5484	14.7822	14.5607	14.7973	14.6916	14.9037	14.0528	14.7848	15.0215	14.9802	14.4019	14.4851	14.3744	14.7027	14.4101	14.6709	14.6155	14.8642	14.58	14.6368	14.718	15.2546	14.519	14.7364	14.5777	15.0146	14.8451	24231.2	23961.6	28177.2	24166.2	28472.6	26461.1	30652.7	16994.3	28227.5	33259.1	32321.3	21646.8	22931.7	21237.9	26665.1	21770.6	26083.8	25102.4	29823.8	24492	25475.1	26950.9	39092.8	23477.2	27295.7	24453.1	33102.3	29433	16757.4	14058.4	4867.5	6206.5	16706.5	18119.3	4417.8	3975	19260.1	33259.1	5739.2	5309.7	15334.3	14268.3	4459.4	5044.6	17491.3	17687	5986.2	8300.7	18798.7	19431.9	6955.7	6047.5	20638.6	13151.9	5094.9	8360.8	67	77	65	46	67	77	65	46	67	77	65	46	67	77	65	46	67	77	65	46	67	77	65	46	67	77	65	46	High	High	High	High	High	High	High	High	High	High	High	High	High	High	High	High	High	High	High	High	High	High	High	High	High	High	High	High
O60573	EIF4E2	Eukaryotic translation initiation factor 4E type 2 (eIF-4E type 2) (eIF4E type 2) (Eukaryotic translation initiation factor 4E homologous protein) (Eukaryotic translation initiation factor 4E-like 3) (eIF4E-like protein 4E-LP) (mRNA cap-binding protein 4EHP) (h4EHP) (mRNA cap-binding protein type 3)	reviewed	5	cytoplasm [GO:0005737]; cytosol [GO:0005829]; eukaryotic translation initiation factor 4F complex [GO:0016281]; mRNA cap binding complex [GO:0005845]; P-body [GO:0000932]; RNA 7-methylguanosine cap binding [GO:0000340]; RNA binding [GO:0003723]; RNA cap binding [GO:0000339]; translation factor activity, RNA binding [GO:0008135]; translation initiation factor activity [GO:0003743]; ubiquitin protein ligase binding [GO:0031625]; miRNA-mediated gene silencing by inhibition of translation [GO:0035278]; negative regulation of translation [GO:0017148]	No	54	High	11	23	11	Human	FALSE	4 v 4	-0.00164287	0.988739	0.995244	4 v 4	-0.0756145	0.706865	0.910251	4 v 4	-0.155745	0.109252	0.975594	4 v 4	0.0346404	0.847408	0.929897	4 v 4	-0.0732442	0.623291	0.836461	4 v 4	-0.189459	0.507956	0.70664	4 v 4	0.0362833	0.859908	0.941346	4 v 4	0.00237032	0.991814	0.997487	4 v 4	-0.0337139	0.882709	0.944818	-0.177003	-0.108151	-0.0283064	0.306889	0.101624	0.305684	-0.539311	-0.170454	-0.262031	0.0363881	-0.147405	-0.249933	-0.399226	0.369964	0.189357	-0.0215332	-0.234938	0.217302	0.0830045	-0.358345	-0.546542	0.111949	0.361254	-0.684498	-0.222224	0.478116	0.217663	-0.328422	-0.336562	-0.0883811	0.622316	-0.187892	-0.284511	0.0755613	0.508659	-0.434566	9.65213	8.45245	7.3637	5.75489	9.47513	8.3443	7.33539	6.06178	9.2529	8.82241	7.55305	5.73335	9.48784	8.60511	7.47005	6.0917	9.58946	8.91079	6.93074	5.92125	9.79944	8.71046	7.1918	6.41785	9.53741	8.74685	7.04439	6.16792	804.6	350.3	164.7	54	711.7	325	161.5	66.8	610.1	452.7	187.8	53.2	718	389.4	177.3	68.2	770.4	481.3	122	60.6	891.1	418.9	146.2	85.5	743.1	429.6	132	71.9	556.4	205.5	28.5	13.9	417.6	222.5	23.3	15.6	416.3	452.7	33.3	13.1	480.1	261.6	29.6	15.8	516.6	339.1	24.5	20.5	657.6	302	26	22	561.9	231	20.3	20.4	4	3	1	1	4	3	1	1	4	3	1	1	4	3	1	1	4	3	1	1	4	3	1	1	4	3	1	1	High	High	High	High	High	High	High	High	High	High	High	High	High	High	High	High	High	High	High	High	High	High	High	High	High	High	High	High
Q96GM5	SMARCD1	SWI/SNF-related matrix-associated actin-dependent regulator of chromatin subfamily D member 1 (60 kDa BRG-1/Brm-associated factor subunit A) (BRG1-associated factor 60A) (BAF60A) (SWI/SNF complex 60 kDa subunit)	reviewed	5	brahma complex [GO:0035060]; chromatin [GO:0000785]; GBAF complex [GO:0140288]; intracellular membrane-bounded organelle [GO:0043231]; kinetochore [GO:0000776]; nBAF complex [GO:0071565]; npBAF complex [GO:0071564]; nuclear matrix [GO:0016363]; nucleoplasm [GO:0005654]; nucleus [GO:0005634]; RSC-type complex [GO:0016586]; SWI/SNF complex [GO:0016514]; chromatin binding [GO:0003682]; molecular adaptor activity [GO:0060090]; signaling receptor binding [GO:0005102]; transcription coactivator activity [GO:0003713]; transcription coregulator activity [GO:0003712]; cellular response to fatty acid [GO:0071398]; chromatin remodeling [GO:0006338]; negative regulation of cell differentiation [GO:0045596]; nervous system development [GO:0007399]; nucleosome disassembly [GO:0006337]; positive regulation of cell differentiation [GO:0045597]; positive regulation of cell population proliferation [GO:0008284]; positive regulation of double-strand break repair [GO:2000781]; positive regulation of myoblast differentiation [GO:0045663]; positive regulation of stem cell population maintenance [GO:1902459]; positive regulation of T cell differentiation [GO:0045582]; regulation of G0 to G1 transition [GO:0070316]; regulation of G1/S transition of mitotic cell cycle [GO:2000045]; regulation of mitotic metaphase/anaphase transition [GO:0030071]; regulation of nucleotide-excision repair [GO:2000819]; regulation of transcription by RNA polymerase II [GO:0006357]; transcription initiation-coupled chromatin remodeling [GO:0045815]	No	22	High	8	16	7	Human	FALSE	2 v 2	-0.00251957	0.98906	0.995244	2 v 2	-0.112729	0.410872	0.834607	2 v 2	0.195306	0.0358212	0.975594	2 v 2	0.0467813	0.906678	0.956907	2 v 2	-0.169816	0.146926	0.602147	2 v 2	-0.355154	0.27954	0.547243	2 v 2	0.0493009	0.820538	0.924232	2 v 2	-0.0570866	0.726852	0.899869	2 v 2	-0.550461	0.175602	0.500572	NA	-0.149128	0.144089	NA	NA	-0.19761	-0.027848	NA	NA	0.184305	0.206307	NA	NA	-0.270059	0.363622	NA	NA	-0.129913	-0.209719	NA	NA	-0.521964	-0.188345	NA	NA	-0.120931	0.219533	NA	NA	0.0676975	-0.181871	NA	NA	-0.706269	-0.394652	NA	NA	8.15026	5.51412	NA	NA	8.00113	5.65821	NA	NA	7.8802	5.87774	NA	NA	8.01011	6.08746	NA	NA	7.8125	6.05961	NA	NA	8.40216	6.06609	NA	NA	8.58646	6.2724	NA	NA	284.1	45.7	NA	NA	256.2	50.5	NA	NA	235.6	58.8	NA	NA	257.8	68	NA	NA	224.8	66.7	NA	NA	338.3	67	NA	NA	384.4	77.3	NA	NA	166.7	7.9	NA	NA	175.5	7.3	NA	NA	235.6	10.4	NA	NA	173.2	11.4	NA	NA	158.4	13.4	NA	NA	243.9	11.9	NA	NA	206.8	11.9	NA	NA	2	1	NA	NA	2	1	NA	NA	2	1	NA	NA	2	1	NA	NA	2	1	NA	NA	2	1	NA	NA	2	1	NA	High	High	High	High	High	High	High	High	High	High	High	High	High	High	High	High	High	High	High	High	High	High	High	High	High	High	High	High
Q9HC38	GLOD4	Glyoxalase domain-containing protein 4	reviewed	4	extracellular exosome [GO:0070062]; mitochondrion [GO:0005739]; cadherin binding [GO:0045296]	No	32	High	8	21	8	Human	FALSE	4 v 4	-0.00280827	0.989238	0.995244	4 v 4	0.0974374	0.685196	0.906688	4 v 4	0.2238	0.178269	0.975594	4 v 4	-0.069537	0.77276	0.88768	4 v 4	0.0753207	0.720256	0.883415	4 v 4	0.0486305	0.844688	0.915672	4 v 4	-0.0667287	0.304646	0.604312	4 v 4	-0.0221167	0.872415	0.951394	4 v 4	-0.17517	0.229112	0.551339	0.00552041	-0.325118	0.533848	-0.225483	-0.374426	-0.163225	0.539097	0.388303	0.580115	0.0961108	-0.00597536	0.22495	0.0848787	-0.459559	0.482791	-0.386259	-0.033916	-0.412406	0.450269	0.297336	0.676458	-0.376137	-0.17103	0.0652313	0.0793583	-0.134441	-0.0510563	-0.160775	0.34051	-0.249181	-0.0888281	-0.0909671	0.0963429	-0.472248	-0.165055	-0.159719	9.65928	8.14466	10.3522	8.31877	9.6648	7.81954	10.886	8.09329	9.74416	7.6851	10.8349	7.93251	9.77808	8.09751	10.3847	7.63517	9.40365	7.93428	10.9238	8.02348	9.0677	8.06124	11.006	7.86728	9.64782	8.15735	11	8.09223	808.6	283	1307.1	319.3	811.7	225.9	1892.4	273.1	857.6	205.8	1826.6	244.3	878	273.9	1336.9	198.8	677.3	244.6	1942.6	260.2	536.6	267.1	2056.5	233.5	802.2	285.5	2048	272.9	559.2	166	225.8	82	476.3	154.7	272.7	63.9	585.1	205.8	324.4	59.9	587.1	184	223.6	46.1	454.2	172.4	389.9	88.2	396	192.6	365.9	60.1	606.6	153.5	315.2	77.5	3	1	3	1	3	1	3	1	3	1	3	1	3	1	3	1	3	1	3	1	3	1	3	1	3	1	3	1	High	High	High	High	High	High	High	High	High	High	High	High	High	High	High	High	High	High	High	High	High	High	High	High	High	High	High	High
Q9H9J2	MRPL44	39S ribosomal protein L44, mitochondrial (L44mt) (MRP-L44) (EC 3.1.26.-) (Mitochondrial large ribosomal subunit protein mL44)	reviewed	5	mitochondrial inner membrane [GO:0005743]; mitochondrial large ribosomal subunit [GO:0005762]; mitochondrion [GO:0005739]; nuclear body [GO:0016604]; nucleoplasm [GO:0005654]; plasma membrane [GO:0005886]; double-stranded RNA binding [GO:0003725]; endonuclease activity [GO:0004519]; RNA binding [GO:0003723]; structural constituent of ribosome [GO:0003735]; mitochondrial translation [GO:0032543]; mitochondrial translational elongation [GO:0070125]; rRNA processing [GO:0006364]	No	21	High	8	18	8	Human	FALSE	4 v 4	-0.00241249	0.989265	0.995244	4 v 4	-0.0710783	0.565763	0.875859	4 v 4	-0.0910347	0.311475	0.975594	4 v 4	0.0238553	0.868723	0.938625	4 v 4	0.120313	0.385821	0.718658	4 v 4	-0.0452692	0.543486	0.732301	4 v 4	0.0262678	0.739308	0.881301	4 v 4	0.191391	0.210173	0.685043	4 v 4	0.0457655	0.693461	0.841519	0.236295	-0.219721	0.32084	-0.347064	0.0615243	-0.351923	-0.136606	0.142692	-0.184391	0.107966	-0.226133	-0.0615813	0.327721	-0.225257	0.16261	-0.169652	0.476206	-0.0141931	0.00112156	0.0181163	0.0529023	0.0186088	-0.0126504	-0.239938	0.0914264	-0.00553616	-0.158231	0.177412	0.414682	0.33773	0.137728	-0.124576	0.237293	-0.0893571	0.213482	-0.178356	8.33584	9.31854	9.43003	7.63154	8.57213	9.09882	9.75087	7.28448	8.66356	9.09329	9.59264	7.46189	8.18735	9.10748	9.59152	7.44377	8.24888	8.75556	9.45492	7.58646	8.61066	9.07468	9.60529	7.70183	8.42626	9.18264	9.37916	7.64024	323.1	638.5	689.8	198.3	380.6	548.3	861.6	155.9	405.5	546.2	772.1	176.3	291.5	551.6	771.5	174.1	304.2	432.2	701.8	192.2	390.9	539.2	778.9	208.2	344	581.1	665.9	199.5	223.5	374.6	119.2	50.9	223.3	375.4	124.2	36.5	276.7	546.2	137.1	43.2	194.9	370.6	129	40.3	204	304.5	140.9	65.1	288.5	388.7	138.6	53.6	260.1	312.6	102.5	56.7	2	4	3	1	2	4	3	1	2	4	3	1	2	4	3	1	2	4	3	1	2	4	3	1	2	4	3	1	High	High	High	High	High	High	High	High	High	High	High	High	High	High	High	High	High	High	High	High	High	High	High	High	High	High	High	High
Q92621	NUP205	Nuclear pore complex protein Nup205 (205 kDa nucleoporin) (Nucleoporin Nup205)	reviewed	5	cytosol [GO:0005829]; membrane [GO:0016020]; nuclear envelope [GO:0005635]; nuclear membrane [GO:0031965]; nuclear periphery [GO:0034399]; nuclear pore [GO:0005643]; nuclear pore inner ring [GO:0044611]; structural constituent of nuclear pore [GO:0017056]; mRNA transport [GO:0051028]; nuclear pore complex assembly [GO:0051292]; nuclear pore organization [GO:0006999]; nucleocytoplasmic transport [GO:0006913]; protein transport [GO:0015031]	No	21	High	36	119	36	Human	FALSE	4 v 4	-0.00146514	0.989365	0.995244	4 v 4	0.350168	0.0356668	0.822654	4 v 4	-0.0591672	0.210185	0.975594	4 v 4	0.817526	0.0223263	0.287355	4 v 4	0.537297	0.0109374	0.452325	4 v 4	0.0650306	0.600979	0.771375	4 v 4	0.818991	0.00909814	0.204584	4 v 4	0.187129	0.196835	0.682812	4 v 4	0.124198	0.403545	0.665996	-0.132264	0.213972	0.123485	-0.211054	0.15745	0.21279	0.528934	0.501499	-0.076481	-0.157329	-0.00505746	0.00219873	0.750074	1.36402	0.624453	0.531557	0.400027	0.609929	0.77216	0.367071	-0.084669	0.224789	0.285232	-0.165229	0.882338	1.15005	0.500967	0.742611	0.242576	0.397139	0.243226	-0.134427	-0.00818797	0.382118	0.290289	-0.167428	11.4671	10.1536	11.3177	9.66	11.3348	10.3675	11.4412	9.44894	12.2172	11.5176	11.9421	10.1916	11.8171	10.9076	11.17	9.82448	11.9746	11.1204	11.6989	10.326	12.3018	11.2928	11.6569	10.3568	12.2254	11.1355	11.6519	10.359	2831	1139	2552.5	809	2583	1321.1	2780.6	698.9	4761.4	2931.8	3935	1169.4	3608.4	1921	2304.1	906.7	4024.5	2226.3	3324.5	1283.6	5049.2	2508.8	3229.1	1311.3	4788.5	2249.6	3217.8	1313.3	1957.8	668.3	440.9	207.8	1515.6	904.6	400.8	163.5	3248.8	2931.8	698.7	286.8	2412.9	1290.6	385.3	210.1	2698.8	1568.6	667.3	435	3725.9	1808.9	574.5	337.8	3620.6	1209.9	495.3	373.1	21	10	9	5	21	10	9	5	21	10	9	5	21	10	9	5	21	10	9	5	21	10	9	5	21	10	9	5	High	High	High	High	High	High	High	High	High	High	High	High	High	High	High	High	High	High	High	High	High	High	High	High	High	High	High	High
Q7Z5G4	GOLGA7	Golgin subfamily A member 7 (Golgi complex-associated protein of 16 kDa)	reviewed	5	extracellular exosome [GO:0070062]; extracellular region [GO:0005576]; Golgi membrane [GO:0000139]; Golgi stack [GO:0005795]; palmitoyltransferase complex [GO:0002178]; tertiary granule lumen [GO:1904724]; Golgi to plasma membrane protein transport [GO:0043001]; Golgi to plasma membrane transport [GO:0006893]; peptidyl-L-cysteine S-palmitoylation [GO:0018230]; protein stabilization [GO:0050821]; protein targeting to membrane [GO:0006612]	TRANSMEM 468..488; /note="Helical"; /evidence="ECO:0000255"	46	High	6	21	6	Human	FALSE	3 v 3	0.00320728	0.989425	0.995244	3 v 3	0.196146	0.467567	0.854894	3 v 3	0.272605	0.270302	0.975594	3 v 3	0.11256	0.596917	0.780277	3 v 3	0.484292	0.230653	0.640748	3 v 3	-0.0535572	0.809332	0.895992	3 v 3	0.109353	0.2164	0.522651	3 v 3	0.288146	0.241389	0.696352	3 v 3	-0.326163	0.0875461	0.416616	-0.160773	NA	-0.25801	0.428405	-0.0239686	NA	0.637148	-0.0247426	0.0956144	NA	0.633839	0.0883635	-0.10705	NA	-0.0262166	0.470946	-0.0426809	NA	0.932961	0.562595	-0.394647	NA	0.280669	-0.0466932	0.0537236	NA	0.231793	0.0425415	-0.0187123	NA	0.295813	0.587337	-0.490262	NA	-0.35317	-0.135057	6.36632	NA	8.4733	7.04002	6.20555	NA	8.21529	7.46842	6.25927	NA	8.44708	7.51096	6.30195	NA	7.51412	6.94837	6.27798	NA	8.15127	6.92362	6.65392	NA	8.16641	7.55766	6.74953	NA	8.80025	7.64602	82.5	NA	355.4	131.6	73.8	NA	297.2	177.1	76.6	NA	349	182.4	78.9	NA	182.8	123.5	77.6	NA	284.3	121.4	100.7	NA	287.3	188.4	107.6	NA	445.8	200.3	57.1	NA	61.4	33.8	43.3	NA	42.8	41.4	52.3	NA	62	44.7	52.7	NA	30.6	28.6	52.1	NA	57.1	41.2	74.3	NA	51.1	48.5	81.3	NA	68.6	56.9	1	NA	2	1	1	NA	2	1	1	NA	2	1	1	NA	2	1	1	NA	2	1	1	NA	2	1	1	NA	2	1	High	High	High	High	High	High	High	High	High	High	High	High	High	High	High	High	High	High	High	High	High	High	High	High	High	High	High	High
P38646	HSPA9	Stress-70 protein, mitochondrial (75 kDa glucose-regulated protein) (GRP-75) (Heat shock 70 kDa protein 9) (Mortalin) (MOT) (Peptide-binding protein 74) (PBP74)	reviewed	5	cytoplasm [GO:0005737]; extracellular exosome [GO:0070062]; focal adhesion [GO:0005925]; MIB complex [GO:0140275]; mitochondrial matrix [GO:0005759]; mitochondrial nucleoid [GO:0042645]; mitochondrion [GO:0005739]; nucleolus [GO:0005730]; SAM complex [GO:0001401]; TIM23 mitochondrial import inner membrane translocase complex [GO:0005744]; ATP binding [GO:0005524]; ATP hydrolysis activity [GO:0016887]; ATP-dependent protein folding chaperone [GO:0140662]; heat shock protein binding [GO:0031072]; misfolded protein binding [GO:0051787]; protein folding chaperone [GO:0044183]; RNA binding [GO:0003723]; ubiquitin protein ligase binding [GO:0031625]; unfolded protein binding [GO:0051082]; cellular response to unfolded protein [GO:0034620]; chaperone cofactor-dependent protein refolding [GO:0051085]; erythrocyte differentiation [GO:0030218]; inner mitochondrial membrane organization [GO:0007007]; intracellular protein transport [GO:0006886]; iron-sulfur cluster assembly [GO:0016226]; negative regulation of apoptotic process [GO:0043066]; negative regulation of erythrocyte differentiation [GO:0045647]; negative regulation of hematopoietic stem cell differentiation [GO:1902037]; negative regulation of hemopoiesis [GO:1903707]; protein export from nucleus [GO:0006611]; protein refolding [GO:0042026]; regulation of erythrocyte differentiation [GO:0045646]	No	58	High	42	221	41	Human	FALSE	4 v 4	0.00169605	0.989674	0.995244	4 v 4	-0.116962	0.102219	0.822654	4 v 4	-0.288386	0.0624658	0.975594	4 v 4	0.0999521	0.213034	0.500427	4 v 4	-0.102189	0.496197	0.772175	4 v 4	-0.414521	0.137578	0.408761	4 v 4	0.0982561	0.558834	0.788345	4 v 4	0.0147725	0.91581	0.971543	4 v 4	-0.126136	0.380363	0.65225	0.133538	-0.0924096	0.254845	-0.28919	-0.137809	-0.153362	-0.204226	0.0275498	-0.0279959	-0.238112	-0.440331	-0.447104	0.2483	0.110443	-0.0616663	0.102732	0.164373	-0.0016441	-0.461165	-0.110321	-0.0463635	-0.0725742	-0.815585	-0.723563	0.114762	0.202852	-0.316512	0.391921	0.302182	0.151718	-0.256939	-0.137871	-0.0183676	0.165538	-0.375254	-0.276459	12.136	12.177	11.4918	12.5303	12.2695	12.0845	11.7466	12.2411	12.3843	12.2874	11.4301	12.633	12.2199	12.289	11.8913	12.7434	12.0821	12.1357	11.687	12.7709	12.4307	12.36	12.2457	13.3566	12.4027	12.1219	11.8053	12.9095	4500.9	4630.5	2879.8	5915.6	4937.4	4343.2	3436.2	4841.1	5346.2	4998.9	2759.3	6352.2	4770.5	5004.6	3798.6	6857	4335.9	4499.9	3297.2	6989.2	5520.8	5256.8	4856.4	10489.1	5414.7	4457	3579	7693.9	3112.6	2716.7	497.5	1519.3	2897	2974	495.2	1132.3	3647.8	4998.9	490	1558.1	3190	3362.2	635.3	1588.9	2907.6	3170.6	661.8	2368.8	4073.9	3790.2	864.1	2701.9	4094.1	2397.2	550.9	2185.5	23	24	14	21	23	24	14	21	23	24	14	21	23	24	14	21	23	24	14	21	23	24	14	21	23	24	14	21	High	High	High	High	High	High	High	High	High	High	High	High	High	High	High	High	High	High	High	High	High	High	High	High	High	High	High	High
O75600	GCAT	2-amino-3-ketobutyrate coenzyme A ligase, mitochondrial (AKB ligase) (EC 2.3.1.29) (Aminoacetone synthase) (Glycine acetyltransferase)	reviewed	5	mitochondrial inner membrane [GO:0005743]; mitochondrion [GO:0005739]; nuclear speck [GO:0016607]; nucleoplasm [GO:0005654]; nucleus [GO:0005634]; glycine C-acetyltransferase activity [GO:0008890]; pyridoxal phosphate binding [GO:0030170]; amino acid metabolic process [GO:0006520]; biosynthetic process [GO:0009058]; threonine catabolic process [GO:0006567]	No	20	High	6	15	6	Human	FALSE	3 v 3	-0.00163757	0.989751	0.995244	3 v 3	-0.194245	0.0896414	0.822654	3 v 3	-0.0461483	0.598964	0.978401	3 v 3	-0.174825	0.467276	0.699979	3 v 3	-0.151038	0.468979	0.760104	3 v 3	-0.213842	0.395733	0.636098	3 v 3	-0.173187	0.180688	0.491427	3 v 3	0.0432073	0.741399	0.903738	3 v 3	-0.167693	0.328182	0.621763	0.167634	-0.215896	NA	0.0433488	-0.174522	-0.310892	NA	-0.0973223	0.100443	-0.0959645	NA	-0.142924	0.0825328	-0.560456	NA	-0.046551	0.0178829	-0.491879	NA	0.0208818	0.181197	-0.458469	NA	-0.364252	-0.0851016	-0.34456	NA	-0.0898998	0.192405	-0.180987	NA	0.118204	0.0807537	-0.362505	NA	-0.221329	9.14797	8.49945	NA	9.13083	9.3156	8.28355	NA	9.17418	9.2305	7.93899	NA	9.08428	9.21262	8.43087	NA	9.0634	9.0381	8.11998	NA	8.96607	9.0493	8.39746	NA	9.44853	9.14975	8.3015	NA	9.30561	567.3	361.9	NA	560.6	637.2	311.6	NA	577.7	600.7	245.4	NA	542.8	593.3	345.1	NA	535	525.7	278.2	NA	500.1	529.8	337.2	NA	698.7	568	315.5	NA	632.8	392.3	212.3	NA	144	373.9	213.4	NA	135.1	409.9	245.4	NA	133.1	396.7	231.8	NA	124	352.5	196	NA	169.5	391	243.1	NA	180	429.4	169.7	NA	179.7	4	1	NA	2	4	1	NA	2	4	1	NA	2	4	1	NA	2	4	1	NA	2	4	1	NA	2	4	1	NA	2	High	High	High	High	High	High	High	High	High	High	High	High	High	High	High	High	High	High	High	High	High	High	High	High	High	High	High	High
F5GZP6	PPFIBP1	Liprin-beta-1	unreviewed	2	plasma membrane [GO:0005886]	No	6	High	4	8	3	Human	FALSE	2 v 2	-0.00105571	0.989827	0.995244	2 v 2	0.00554166	0.918283	0.973163	2 v 2	0.0465977	0.797978	0.979326	2 v 2	-0.285273	0.267917	0.551875	2 v 2	0.0205989	0.887915	0.962785	2 v 2	0.0409841	0.718136	0.841869	2 v 2	-0.284218	0.135931	0.434619	2 v 2	0.0150572	0.939787	0.977996	2 v 2	-0.00561367	0.935757	0.973613	0.0650028	NA	NA	-0.0671142	-0.0373938	NA	NA	0.0484771	-0.0952805	NA	NA	0.188476	-0.15759	NA	NA	-0.412957	0.136385	NA	NA	-0.0951867	-0.0454538	NA	NA	0.127422	-0.222592	NA	NA	-0.345843	0.173778	NA	NA	-0.143664	0.0498267	NA	NA	-0.061054	6.84549	NA	NA	7.11478	6.91049	NA	NA	7.04767	6.6879	NA	NA	6.70183	6.55152	NA	NA	6.79701	6.51412	NA	NA	6.84549	6.73335	NA	NA	6.5744	6.63807	NA	NA	6.76288	115	NA	NA	138.6	120.3	NA	NA	132.3	103.1	NA	NA	104.1	93.8	NA	NA	111.2	91.4	NA	NA	115	106.4	NA	NA	95.3	99.6	NA	NA	108.6	79.5	NA	NA	35.6	70.6	NA	NA	30.9	70.4	NA	NA	25.5	62.7	NA	NA	25.8	61.3	NA	NA	39	78.5	NA	NA	24.5	75.3	NA	NA	30.9	1	NA	NA	1	1	NA	NA	1	1	NA	NA	1	1	NA	NA	1	1	NA	NA	1	1	NA	NA	1	1	NA	NA	1	High	High	High	High	High	High	High	High	High	High	High	High	High	High	High	High	High	High	High	High	High	High	High	High	High	High	High	High
P30050	RPL12	60S ribosomal protein L12 (Large ribosomal subunit protein uL11)	reviewed	5	cytoplasm [GO:0005737]; cytosol [GO:0005829]; cytosolic large ribosomal subunit [GO:0022625]; cytosolic ribosome [GO:0022626]; extracellular exosome [GO:0070062]; focal adhesion [GO:0005925]; large ribosomal subunit [GO:0015934]; membrane [GO:0016020]; nucleolus [GO:0005730]; postsynaptic density [GO:0014069]; large ribosomal subunit rRNA binding [GO:0070180]; RNA binding [GO:0003723]; structural constituent of ribosome [GO:0003735]; cytoplasmic translation [GO:0002181]; translation [GO:0006412]	No	68	High	10	76	10	Human	FALSE	4 v 4	0.00150938	0.989924	0.995244	4 v 4	0.0471348	0.759896	0.926808	4 v 4	-0.0488009	0.51352	0.978401	4 v 4	-0.0477786	0.679634	0.82988	4 v 4	0.0898679	0.351881	0.700188	4 v 4	-0.121548	0.203734	0.47812	4 v 4	-0.049288	0.593312	0.806296	4 v 4	0.0427331	0.764897	0.913946	4 v 4	-0.0727469	0.605999	0.794253	0.312411	-0.100928	-0.19384	-0.0116054	-0.0555991	-0.109428	-0.114183	0.46775	-0.227649	0.0897299	-0.0153845	-0.0419	0.123189	-0.285028	-0.163399	0.134123	0.218384	0.113319	-0.146675	0.174444	-0.0144242	-0.213702	-0.28314	0.0250737	-0.189221	-0.1841	0.0304412	0.145728	0.273983	0.222747	-0.0324921	-0.293306	0.213225	-0.303431	-0.267755	0.0669738	11.146	11.7591	11.5265	9.87052	11.4584	11.6582	11.3327	9.85891	11.2692	11.4741	11.3631	10.0046	11.0508	11.3608	11.5098	9.8302	10.9952	11.2514	11.3956	10.2979	11.2836	11.6878	11.6463	9.97957	11.056	11.7775	11.6309	9.93767	2266.1	3466.2	2950.1	936.1	2814	3232	2579.2	928.6	2468.1	2844.8	2634.2	1027.3	2121.4	2629.9	2916.1	910.3	2041.2	2437.8	2694.2	1258.9	2492.9	3299	3205.4	1009.6	2129	3510.7	3171.4	980.7	1567.1	2033.6	509.6	240.4	1651.1	2213.1	371.7	217.2	1684.1	2844.8	467.8	252	1418.6	1766.8	487.7	210.9	1368.8	1717.6	540.8	426.7	1839.6	2378.6	570.3	260	1609.7	1888.2	488.1	278.6	6	6	6	3	6	6	6	3	6	6	6	3	6	6	6	3	6	6	6	3	6	6	6	3	6	6	6	3	High	High	High	High	High	High	High	High	High	High	High	High	High	High	High	High	High	High	High	High	High	High	High	High	High	High	High	High
Q7L1Q6	BZW1	eIF5-mimic protein 2 (Basic leucine zipper and W2 domain-containing protein 1) (Protein Orf)	reviewed	5	cytoplasm [GO:0005737]; membrane [GO:0016020]; cadherin binding [GO:0045296]; RNA binding [GO:0003723]; regulation of translational initiation [GO:0006446]	No	35	High	18	81	16	Human	FALSE	4 v 4	0.00166004	0.990654	0.995687	4 v 4	0.27531	0.0567513	0.822654	4 v 4	0.0946701	0.247329	0.975594	4 v 4	0.0938889	0.712176	0.849973	4 v 4	0.00627356	0.972666	0.988521	4 v 4	0.00307906	0.982833	0.992823	4 v 4	0.0922289	0.437157	0.707115	4 v 4	-0.269036	0.0513905	0.599028	4 v 4	-0.0915911	0.568908	0.77237	-0.127916	0.378256	-0.0339301	-0.20977	0.0814485	0.334868	0.499889	0.185033	-0.000584347	0.0841499	0.0104355	0.28468	-0.167848	0.778343	-0.0268639	-0.208075	-0.284998	0.211209	0.374107	-0.275224	-0.249451	0.372629	-0.0291498	-0.081712	-0.0399319	0.400086	0.00706618	0.00169472	-0.366446	-0.123659	-0.125782	-0.460257	-0.248867	0.288479	-0.0395852	-0.366392	11.1883	11.2984	11.3363	11.6649	11.0604	11.6767	11.3024	11.4551	11.0205	12.0767	11.3094	11.4568	11.3055	11.8655	10.9353	11.732	11.3869	12.2004	11.4352	11.9171	11.2699	11.7041	11.3386	11.5385	11.2694	11.7883	11.349	11.8232	2333.6	2518.6	2585.6	3247	2135.6	3273.6	2525.5	2807.6	2077.3	4319.8	2537.9	2810.9	2531	3731.5	1958.2	3401.7	2678	4706.4	2769.1	3867.2	2469.4	3336.5	2589.7	2974.7	2468.4	3536.9	2608.5	3623.6	1613.9	1477.7	446.6	833.9	1253.1	2241.6	364	656.7	1417.4	4319.8	450.7	689.5	1692.4	2507	327.5	788.2	1795.8	3316.1	555.8	1310.6	1822.2	2405.6	460.8	766.2	1866.4	1902.3	401.5	1029.3	9	10	4	7	9	10	4	7	9	10	4	7	9	10	4	7	9	10	4	7	9	10	4	7	9	10	4	7	High	High	High	High	High	High	High	High	High	High	High	High	High	High	High	High	High	High	High	High	High	High	High	High	High	High	High	High
O60506	SYNCRIP	Heterogeneous nuclear ribonucleoprotein Q (hnRNP Q) (Glycine- and tyrosine-rich RNA-binding protein) (GRY-RBP) (NS1-associated protein 1) (Synaptotagmin-binding, cytoplasmic RNA-interacting protein)	reviewed	5	catalytic step 2 spliceosome [GO:0071013]; CRD-mediated mRNA stability complex [GO:0070937]; cytosol [GO:0005829]; endoplasmic reticulum [GO:0005783]; GAIT complex [GO:0097452]; histone pre-mRNA 3'end processing complex [GO:0071204]; mCRD-mediated mRNA stability complex [GO:0106002]; membrane [GO:0016020]; mRNA editing complex [GO:0045293]; nucleoplasm [GO:0005654]; nucleus [GO:0005634]; ribonucleoprotein complex [GO:1990904]; mRNA 5'-UTR binding [GO:0048027]; mRNA binding [GO:0003729]; poly(A) binding [GO:0008143]; RNA binding [GO:0003723]; cellular response to type II interferon [GO:0071346]; CRD-mediated mRNA stabilization [GO:0070934]; mRNA modification [GO:0016556]; mRNA splicing, via spliceosome [GO:0000398]; negative regulation of nuclear-transcribed mRNA catabolic process, deadenylation-dependent decay [GO:1900152]; negative regulation of nuclear-transcribed mRNA catabolic process, nonsense-mediated decay [GO:2000623]; negative regulation of translation [GO:0017148]; osteoblast differentiation [GO:0001649]; positive regulation of cytoplasmic translation [GO:2000767]; positive regulation of DNA demethylation [GO:1901537]; RNA processing [GO:0006396]; RNA splicing [GO:0008380]	No	48	High	29	129	1	Human	FALSE	4 v 4	-0.000775708	0.991206	0.995687	4 v 4	0.221553	0.304638	0.830944	4 v 4	-0.0905812	0.473149	0.978401	4 v 4	-0.0604762	0.577906	0.766306	4 v 4	-0.00837286	0.924001	0.972301	4 v 4	-0.441677	0.066736	0.312778	4 v 4	-0.0597005	0.343422	0.638415	4 v 4	-0.229925	0.414068	0.762865	4 v 4	-0.351096	0.102984	0.437552	0.153805	-0.153396	0.038651	-0.0421623	-0.0623981	-0.0756025	0.356818	0.667393	-0.261114	0.195397	-0.0268107	-0.269796	0.226674	-0.201398	-0.147186	-0.119995	0.2213	-0.0149313	-0.137952	-0.101908	-0.17807	-0.272681	-0.43133	-0.884628	0.0728691	-0.0480013	-0.185837	-0.0778332	0.283698	0.0606712	-0.494769	-0.769301	0.083044	-0.468078	-0.404519	-0.614832	12.5318	12.7586	12.705	10.4142	12.6856	12.6052	12.7436	10.372	12.7585	12.5572	12.5578	10.2942	12.5372	12.5721	12.6958	10.3961	12.4748	12.4965	13.0526	11.0635	12.9366	12.8299	12.9891	11.1788	12.6754	13.0253	12.9623	10.909	5921.8	6929.8	6677	1364.5	6588	6230.8	6858.3	1325.2	6929.3	6026.9	6029.4	1255.6	5943.9	6089.6	6634.4	1347.5	5692.3	5778.7	8496	2140.1	7839.6	7280.8	8130.5	2318.2	6541.7	8336.8	7980.8	1922.8	4095.3	4065.7	1153.4	350.4	3865.5	4266.6	988.4	310	4728	6026.9	1070.6	308	3974.7	4091.2	1109.5	312.2	3817.2	4071.6	1705.3	725.3	5785	5249.5	1446.6	597.1	4946.3	4483.9	1228.3	546.2	17	20	15	5	17	20	15	5	17	20	15	5	17	20	15	5	17	20	15	5	17	20	15	5	17	20	15	5	Not Found	High	High	Not Found	Not Found	High	High	Not Found	Not Found	High	High	Not Found	Not Found	High	High	Not Found	Not Found	High	High	Not Found	Not Found	High	High	Not Found	Not Found	High	High	Not Found
P50995	ANXA11	Annexin A11 (56 kDa autoantigen) (Annexin XI) (Annexin-11) (Calcyclin-associated annexin 50) (CAP-50)	reviewed	5	azurophil granule [GO:0042582]; collagen-containing extracellular matrix [GO:0062023]; cytoplasm [GO:0005737]; cytosol [GO:0005829]; extracellular exosome [GO:0070062]; melanosome [GO:0042470]; membrane [GO:0016020]; midbody [GO:0030496]; nuclear envelope [GO:0005635]; nucleoplasm [GO:0005654]; phagocytic vesicle [GO:0045335]; specific granule [GO:0042581]; spindle [GO:0005819]; calcium ion binding [GO:0005509]; calcium-dependent phospholipid binding [GO:0005544]; calcium-dependent protein binding [GO:0048306]; MHC class II protein complex binding [GO:0023026]; phosphatidylethanolamine binding [GO:0008429]; RNA binding [GO:0003723]; S100 protein binding [GO:0044548]; cytokinetic process [GO:0032506]; phagocytosis [GO:0006909]; response to calcium ion [GO:0051592]	No	9	High	4	12	4	Human	FALSE	3 v 3	0.00104343	0.991293	0.995687	3 v 3	-0.343168	0.179722	0.822654	3 v 3	-0.146287	0.466149	0.978401	3 v 3	-0.252747	0.300234	0.57705	3 v 3	-0.0748369	0.768856	0.906454	3 v 3	-0.0881153	0.712787	0.838992	3 v 3	-0.253791	0.214356	0.520906	3 v 3	0.268332	0.176433	0.667393	3 v 3	0.0581714	0.393553	0.660469	0.034038	-0.159412	0.128504	NA	-0.0490204	-0.635134	-0.345351	NA	0.173391	-0.368471	-0.24378	NA	0.0623209	-0.569696	-0.250868	NA	0.368093	-0.255103	-0.337501	NA	0.326916	-0.314315	-0.276947	NA	0.0282829	-0.410284	-0.379372	NA	0.417114	0.380031	0.0078499	NA	0.153525	0.0541558	-0.0331669	NA	7.79442	6.81762	7.26209	NA	7.82845	6.65821	7.3906	NA	7.85674	6.24793	7.01123	NA	7.48864	6.50303	7.34873	NA	7.43962	5.8679	7.00338	NA	7.52982	6.56224	7.28817	NA	7.70321	6.19377	7.04439	NA	222	112.8	153.5	NA	227.3	101	167.8	NA	231.8	76	129	NA	179.6	90.7	163	NA	173.6	58.4	128.3	NA	184.8	94.5	156.3	NA	208.4	73.2	132	NA	153.5	66.2	26.5	NA	133.4	69.2	24.2	NA	158.1	76	22.9	NA	120.1	60.9	27.3	NA	116.4	41.2	25.8	NA	136.4	68.1	27.8	NA	157.6	39.4	20.3	NA	2	1	1	NA	2	1	1	NA	2	1	1	NA	2	1	1	NA	2	1	1	NA	2	1	1	NA	2	1	1	NA	High	High	High	High	High	High	High	High	High	High	High	High	High	High	High	High	High	High	High	High	High	High	High	High	High	High	High	High
P61513	RPL37A	60S ribosomal protein L37a (Large ribosomal subunit protein eL43)	reviewed	5	cytoplasm [GO:0005737]; cytosol [GO:0005829]; cytosolic large ribosomal subunit [GO:0022625]; cytosolic ribosome [GO:0022626]; extracellular exosome [GO:0070062]; focal adhesion [GO:0005925]; nucleus [GO:0005634]; synapse [GO:0045202]; metal ion binding [GO:0046872]; RNA binding [GO:0003723]; structural constituent of ribosome [GO:0003735]; cytoplasmic translation [GO:0002181]; translation [GO:0006412]	No	46	High	5	22	5	Human	FALSE	4 v 4	0.00200646	0.991726	0.995687	4 v 4	0.364221	0.329889	0.830944	4 v 4	0.267439	0.292768	0.975594	4 v 4	0.0894866	0.615422	0.793698	4 v 4	0.413104	0.269119	0.660026	4 v 4	0.15806	0.322632	0.586009	4 v 4	0.0874802	0.601575	0.810459	4 v 4	0.0488835	0.319984	0.722099	4 v 4	-0.10938	0.26489	0.581729	0.0487871	0.372925	-0.484628	0.0709418	0.0153596	0.126377	1.3026	0.0125485	-0.0570901	0.349713	0.829223	-0.0520885	-0.209989	0.54009	-0.0297786	0.0576245	0.0534125	0.293986	1.30873	-0.00371159	-0.0886295	0.252811	0.492379	-0.0243219	-0.258777	0.167165	0.454849	-0.0133173	0.0380529	0.167609	0.00613261	-0.0162601	-0.0315394	-0.0969025	-0.336844	0.0277666	7.87958	9.55899	8.17393	7.54303	7.92837	9.93192	7.6893	7.61397	7.66959	10.0991	8.14415	7.60066	7.61618	9.8051	6.83542	7.60437	7.63154	9.93148	8.13802	7.61692	7.75822	9.84627	7.65177	7.62498	7.70113	10.196	8.48099	7.57289	235.5	754.3	288.8	186.5	243.6	976.8	206.4	195.9	203.6	1096.8	282.9	194.1	196.2	894.6	114.2	194.6	198.3	976.5	281.7	196.3	216.5	920.5	201.1	197.4	208.1	1173	357.3	190.4	162.8	442.6	49.9	47.9	143	668.9	29.7	45.8	138.9	1096.8	50.2	47.6	131.2	601	19.1	45.1	133	688.1	56.5	66.5	159.8	663.7	35.8	50.9	157.3	630.9	55	54.1	1	2	1	1	1	2	1	1	1	2	1	1	1	2	1	1	1	2	1	1	1	2	1	1	1	2	1	1	High	High	High	High	High	High	High	High	High	High	High	High	High	High	High	High	High	High	High	High	High	High	High	High	High	High	High	High
Q9C0B7	TANGO6	Transport and Golgi organization protein 6 homolog (Transmembrane and coiled-coil domain-containing protein 7)	reviewed	3	membrane [GO:0016020]; protein secretion [GO:0009306]	No	9	High	8	17	8	Human	FALSE	4 v 4	0.00139209	0.991798	0.995687	4 v 4	0.255766	0.147134	0.822654	4 v 4	0.0727417	0.430183	0.978401	4 v 4	0.276672	0.248951	0.532301	4 v 4	0.395929	0.277096	0.663672	4 v 4	0.353239	0.173093	0.447762	4 v 4	0.27528	0.104553	0.390355	4 v 4	0.140163	0.486152	0.794924	4 v 4	0.280497	0.149959	0.479101	-0.15734	0.151851	0.269083	-0.258026	0.0664685	0.188887	0.643274	0.124433	0.0245084	-0.0685445	0.30265	0.0323529	-0.176682	0.695818	0.480222	0.107332	-0.179676	0.492726	1.19049	0.0801703	-0.0392537	0.370437	0.892837	0.188936	-0.0193427	0.543967	0.211138	0.365358	-0.246144	0.30384	0.54722	-0.0442628	-0.0637622	0.438982	0.590187	0.156583	7.58946	8.14873	7.47978	7.95012	7.43212	8.30058	7.74886	7.69209	7.41278	8.84455	7.96	8.05745	7.59246	8.35182	6.76951	7.97728	7.65893	8.54071	7.41278	8.10171	7.45204	8.47411	7.06717	7.86851	7.47654	8.40557	7.36982	7.90087	192.6	283.8	178.5	247.3	172.7	315.3	215.1	206.8	170.4	459.7	249	266.4	193	326.7	109.1	252	202.1	372.4	170.4	274.7	175.1	355.6	134.1	233.7	178.1	339.1	165.4	239	133.2	166.5	30.8	63.5	101.4	215.9	31	48.4	116.3	459.7	44.2	65.3	129.1	219.5	18.3	58.4	135.5	262.4	34.2	93.1	129.2	256.4	23.9	60.2	134.7	182.4	25.4	67.9	1	2	1	1	1	2	1	1	1	2	1	1	1	2	1	1	1	2	1	1	1	2	1	1	1	2	1	1	High	High	High	High	High	High	High	High	High	High	High	High	High	High	High	High	High	High	High	High	High	High	High	High	High	High	High	High
Q92564	DCUN1D4	DCN1-like protein 4 (DCNL4) (DCUN1 domain-containing protein 4) (Defective in cullin neddylation protein 1-like protein 4)	reviewed	5	nucleus [GO:0005634]; ubiquitin ligase complex [GO:0000151]; cullin family protein binding [GO:0097602]; ubiquitin conjugating enzyme binding [GO:0031624]; ubiquitin-like protein binding [GO:0032182]; positive regulation of protein neddylation [GO:2000436]; positive regulation of ubiquitin-protein transferase activity [GO:0051443]; protein neddylation [GO:0045116]	TRANSMEM 510..530; /note="Helical"; /evidence="ECO:0000255"; TRANSMEM 539..559; /note="Helical"; /evidence="ECO:0000255"; TRANSMEM 563..583; /note="Helical"; /evidence="ECO:0000255"; TRANSMEM 597..617; /note="Helical"; /evidence="ECO:0000255"; TRANSMEM 627..647; /note="Helical"; /evidence="ECO:0000255"; TRANSMEM 721..741; /note="Helical"; /evidence="ECO:0000255"; TRANSMEM 763..783; /note="Helical"; /evidence="ECO:0000255"; TRANSMEM 810..830; /note="Helical"; /evidence="ECO:0000255"; TRANSMEM 856..876; /note="Helical"; /evidence="ECO:0000255"; TRANSMEM 913..933; /note="Helical"; /evidence="ECO:0000255"; TRANSMEM 936..956; /note="Helical"; /evidence="ECO:0000255"; TRANSMEM 999..1019; /note="Helical"; /evidence="ECO:0000255"	4	High	2	6	2	Human	FALSE	3 v 3	0.00157144	0.991816	0.995687	3 v 3	-0.188537	0.181545	0.822654	3 v 3	0.0787937	0.211494	0.975594	3 v 3	-0.188466	0.218316	0.505775	3 v 3	-0.236236	0.161184	0.611908	3 v 3	-0.143107	0.368777	0.617484	3 v 3	-0.190037	0.0247397	0.254783	3 v 3	-0.0476986	0.301307	0.711656	3 v 3	-0.2219	0.232241	0.554012	0.0176299	-0.2412	0.228284	NA	-0.0458886	-0.154905	-0.364818	NA	-0.00173349	0.0907337	0.147381	NA	-0.18972	-0.372	-0.003678	NA	-0.0359638	-0.264396	-0.408347	NA	-0.0538316	-0.388745	0.013257	NA	-0.20735	-0.1308	-0.231962	NA	0.00992477	-0.109492	-0.043529	NA	-0.0520981	-0.479479	-0.134124	NA	8.5157	8.09856	8.8805	NA	8.53333	7.85736	9.10879	NA	8.32598	7.72656	8.87682	NA	8.36194	7.99095	9.28517	NA	8.31606	7.83605	8.92035	NA	8.37981	8.1153	8.86357	NA	8.37808	8.20604	9.01095	NA	366	274.1	471.3	NA	370.5	231.9	552.1	NA	320.9	211.8	470.1	NA	329	254.4	623.9	NA	318.7	228.5	484.5	NA	333.1	277.3	465.8	NA	332.7	295.3	515.9	NA	253.1	160.8	81.4	NA	217.4	158.8	79.6	NA	218.9	211.8	83.5	NA	220	170.9	104.3	NA	213.7	161	97.3	NA	245.8	199.9	82.9	NA	251.6	158.8	79.4	NA	1	1	1	NA	1	1	1	NA	1	1	1	NA	1	1	1	NA	1	1	1	NA	1	1	1	NA	1	1	1	NA	High	High	High	Not Found	High	High	High	Not Found	High	High	High	Not Found	High	High	High	Not Found	High	High	High	Not Found	High	High	High	Not Found	High	High	High	Not Found
Q3V6T2	CCDC88A	Girdin (Akt phosphorylation enhancer) (APE) (Coiled-coil domain-containing protein 88A) (G alpha-interacting vesicle-associated protein) (GIV) (Girders of actin filament) (Hook-related protein 1) (HkRP1)	reviewed	5	centriole [GO:0005814]; centrosome [GO:0005813]; ciliary basal body [GO:0036064]; cytoplasm [GO:0005737]; cytoplasmic vesicle [GO:0031410]; cytosol [GO:0005829]; endoplasmic reticulum [GO:0005783]; Golgi apparatus [GO:0005794]; lamellipodium [GO:0030027]; membrane [GO:0016020]; plasma membrane [GO:0005886]; actin binding [GO:0003779]; dynein light intermediate chain binding [GO:0051959]; epidermal growth factor receptor binding [GO:0005154]; G-protein alpha-subunit binding [GO:0001965]; GDP-dissociation inhibitor activity [GO:0005092]; guanyl-nucleotide exchange factor activity [GO:0005085]; insulin receptor binding [GO:0005158]; microtubule binding [GO:0008017]; phosphatidylinositol binding [GO:0035091]; protein homodimerization activity [GO:0042803]; protein kinase B binding [GO:0043422]; protein kinase C binding [GO:0005080]; SH2 domain binding [GO:0042169]; vascular endothelial growth factor receptor 2 binding [GO:0043184]; activation of protein kinase activity [GO:0032147]; activation of protein kinase B activity [GO:0032148]; cell migration [GO:0016477]; cytoplasmic microtubule organization [GO:0031122]; cytoskeleton-dependent intracellular transport [GO:0030705]; DNA replication [GO:0006260]; lamellipodium assembly [GO:0030032]; maintenance of protein location in plasma membrane [GO:0072660]; membrane organization [GO:0061024]; nervous system development [GO:0007399]; positive regulation of cilium assembly [GO:0045724]; positive regulation of epidermal growth factor receptor signaling pathway [GO:0045742]; positive regulation of protein localization to cilium [GO:1903566]; positive regulation of stress fiber assembly [GO:0051496]; regulation of actin cytoskeleton organization [GO:0032956]; regulation of cell population proliferation [GO:0042127]; regulation of DNA replication [GO:0006275]; regulation of neuron projection development [GO:0010975]; regulation of protein phosphorylation [GO:0001932]; small GTPase mediated signal transduction [GO:0007264]; TOR signaling [GO:0031929]	No	19	High	30	59	30	Human	FALSE	4 v 4	-0.000845403	0.992366	0.995997	4 v 4	-0.155827	0.183103	0.822654	4 v 4	0.121985	0.34466	0.975708	4 v 4	-0.293463	0.184671	0.46543	4 v 4	-0.232357	0.102878	0.579689	4 v 4	0.437508	0.0311547	0.262171	4 v 4	-0.292617	0.0483364	0.304532	4 v 4	-0.07653	0.564417	0.826729	4 v 4	0.315522	0.14596	0.475931	0.072802	-0.232448	0.141349	0.0149147	0.0583615	-0.0821186	-0.350963	-0.248589	-0.107438	0.189905	0.0125863	0.392888	-0.178308	-0.760446	0.0523606	-0.287458	-0.060507	-0.306918	-0.0806054	-0.4814	0.342488	0.184753	0.717237	0.505553	-0.25111	-0.527998	-0.0889886	-0.302373	-0.118868	-0.224799	0.270358	-0.23281	0.449926	-0.00515187	0.704651	0.112665	9.01625	9.47228	9.17742	7.96694	9.08905	9.23984	9.31877	7.98185	8.83794	8.71184	9.22978	7.67948	8.89845	9.01876	9.31039	8.16088	8.95681	8.93664	8.95942	7.91229	8.49546	8.52709	8.51254	7.17393	8.38802	8.71699	8.52513	7.56682	517.8	710.3	579	250.2	544.6	604.6	638.6	252.8	457.6	419.3	600.4	205	477.2	518.7	634.9	286.2	496.9	490	497.8	240.9	360.9	368.9	365.2	144.4	335	420.8	368.4	189.6	358.1	416.7	100	64.2	319.5	414	92	59.1	312.2	419.3	106.6	50.3	319.1	348.5	106.2	66.3	333.2	345.2	99.9	81.7	266.3	265.9	65	37.2	253.3	226.3	56.7	53.9	4	3	3	1	4	3	3	1	4	3	3	1	4	3	3	1	4	3	3	1	4	3	3	1	4	3	3	1	High	High	High	High	High	High	High	High	High	High	High	High	High	High	High	High	High	High	High	High	High	High	High	High	High	High	High	High
Q9Y2Q3	GSTK1	Glutathione S-transferase kappa 1 (EC 2.5.1.18) (GST 13-13) (GST class-kappa) (GSTK1-1) (hGSTK1) (Glutathione S-transferase subunit 13)	reviewed	5	cytosol [GO:0005829]; extracellular exosome [GO:0070062]; membrane [GO:0016020]; mitochondrial matrix [GO:0005759]; mitochondrion [GO:0005739]; peroxisomal matrix [GO:0005782]; peroxisome [GO:0005777]; glutathione peroxidase activity [GO:0004602]; glutathione transferase activity [GO:0004364]; epithelial cell differentiation [GO:0030855]; glutathione metabolic process [GO:0006749]	No	39	High	7	22	7	Human	FALSE	4 v 4	0.000947909	0.992936	0.996326	4 v 4	0.00193669	0.989001	0.995354	4 v 4	-0.09972	0.1666	0.975594	4 v 4	0.349197	0.12389	0.407573	4 v 4	0.204472	0.183536	0.612281	4 v 4	-0.301052	0.122342	0.392084	4 v 4	0.348249	0.0176574	0.236524	4 v 4	0.202536	0.196041	0.682812	4 v 4	-0.201332	0.349092	0.631825	-0.0489961	0.286835	-0.165516	-0.0685314	0.254279	-0.130486	0.179269	-0.295316	-0.00188958	-0.252458	-0.101288	-0.0432448	0.233568	0.839712	0.178586	0.144921	0.270158	0.427141	0.252274	-0.131683	-0.439477	0.0473416	-0.600773	-0.2113	0.282564	0.552876	0.344103	0.213452	0.0158787	0.557626	0.0730043	0.163633	-0.437588	0.2998	-0.499485	-0.168055	10.1674	9.39511	8.50581	6.86295	10.1184	9.68194	8.3403	6.79442	10.401	10.2348	8.6844	7.00787	10.1308	9.80768	8.43212	7.13955	10.3851	9.67719	8.61139	6.84423	10.8405	10.1875	9.28517	7.21917	10.8386	9.93502	9.18388	7.17592	1150	673.3	363.5	116.4	1111.6	821.4	324.1	111	1352.1	1205	411.4	128.7	1121.2	896.2	345.4	141	1337.3	818.7	391.1	114.9	1833.6	1166.1	623.9	149	1831.2	978.9	581.6	144.6	795.3	395	62.8	29.9	652.3	562.5	46.7	26	922.5	1205	73	31.6	749.8	602.1	57.8	32.7	896.7	576.8	78.5	38.9	1353.1	840.7	111	38.4	1384.6	526.5	89.5	41.1	3	4	2	1	3	4	2	1	3	4	2	1	3	4	2	1	3	4	2	1	3	4	2	1	3	4	2	1	High	High	High	High	High	High	High	High	High	High	High	High	High	High	High	High	High	High	High	High	High	High	High	High	High	High	High	High
Q14146	URB2	Unhealthy ribosome biogenesis protein 2 homolog	reviewed	3	aggresome [GO:0016235]; midbody [GO:0030496]; nucleolus [GO:0005730]; regulation of signal transduction by p53 class mediator [GO:1901796]; ribosome biogenesis [GO:0042254]	No	2	High	3	5	3	Human	FALSE	2 v 2	0.000905237	0.993957	0.996539	2 v 2	-0.140695	0.859982	0.958194	2 v 2	0.087615	0.714494	0.978401	2 v 2	-0.206152	0.487163	0.715304	2 v 2	-0.13	0.720867	0.883415	2 v 2	-0.0205071	0.753424	0.863364	2 v 2	-0.207058	0.608734	0.814615	2 v 2	0.0106953	0.980669	0.995183	2 v 2	-0.108122	0.562662	0.768965	NA	NA	-0.0944647	0.0962752	NA	NA	0.488656	-0.770046	NA	NA	-0.094472	0.269702	NA	NA	-0.00815084	-0.404154	NA	NA	0.147243	-0.407242	NA	NA	-0.0707785	0.0297644	NA	NA	0.0863138	-0.500429	NA	NA	-0.341413	0.362804	NA	NA	0.0236935	-0.239938	NA	NA	7.14975	7.86604	NA	NA	7.05528	7.96232	NA	NA	7.1416	7.46189	NA	NA	6.99435	7.86913	NA	NA	7.48301	7.09908	NA	NA	7.21237	7.43212	NA	NA	7.1179	7.70183	NA	NA	142	233.3	NA	NA	133	249.4	NA	NA	141.2	176.3	NA	NA	127.5	233.8	NA	NA	178.9	137.1	NA	NA	148.3	172.7	NA	NA	138.9	208.2	NA	NA	24.5	59.9	NA	NA	19.2	58.3	NA	NA	25.1	43.2	NA	NA	21.3	54.2	NA	NA	35.9	46.5	NA	NA	26.4	44.5	NA	NA	21.4	59.1	NA	NA	1	1	NA	NA	1	1	NA	NA	1	1	NA	NA	1	1	NA	NA	1	1	NA	NA	1	1	NA	NA	1	1	Medium	High	High	High	Medium	High	High	High	Medium	High	High	High	Medium	High	High	High	Medium	High	High	High	Medium	High	High	High	Medium	High	High	High
O15379	HDAC3	Histone deacetylase 3 (HD3) (EC 3.5.1.98) (Protein deacetylase HDAC3) (EC 3.5.1.-) (Protein deacylase HDAC3) (EC 3.5.1.-) (RPD3-2) (SMAP45)	reviewed	5	cytoplasm [GO:0005737]; cytosol [GO:0005829]; Golgi apparatus [GO:0005794]; histone deacetylase complex [GO:0000118]; mitotic spindle [GO:0072686]; nucleoplasm [GO:0005654]; nucleus [GO:0005634]; plasma membrane [GO:0005886]; transcription repressor complex [GO:0017053]; chromatin binding [GO:0003682]; chromatin DNA binding [GO:0031490]; cyclin binding [GO:0030332]; DNA-binding transcription factor binding [GO:0140297]; enzyme binding [GO:0019899]; histone deacetylase activity [GO:0004407]; histone deacetylase binding [GO:0042826]; histone decrotonylase activity [GO:0160009]; NF-kappaB binding [GO:0051059]; protein de-2-hydroxyisobutyrylase activity [GO:0160010]; protein decrotonylase activity [GO:0160008]; protein lysine deacetylase activity [GO:0033558]; transcription corepressor activity [GO:0003714]; transcription corepressor binding [GO:0001222]; cellular response to fluid shear stress [GO:0071498]; chromatin organization [GO:0006325]; circadian regulation of gene expression [GO:0032922]; cornified envelope assembly [GO:1903575]; epidermis development [GO:0008544]; establishment of skin barrier [GO:0061436]; histone H4-K12 deacetylation [GO:1990679]; in utero embryonic development [GO:0001701]; negative regulation of apoptotic process [GO:0043066]; negative regulation of cardiac muscle cell differentiation [GO:2000726]; negative regulation of DNA-binding transcription factor activity [GO:0043433]; negative regulation of DNA-templated transcription [GO:0045892]; negative regulation of JNK cascade [GO:0046329]; negative regulation of transcription by RNA polymerase II [GO:0000122]; positive regulation of cold-induced thermogenesis [GO:0120162]; positive regulation of protein import into nucleus [GO:0042307]; positive regulation of protein phosphorylation [GO:0001934]; positive regulation of protein ubiquitination [GO:0031398]; positive regulation of TOR signaling [GO:0032008]; positive regulation of transcription by RNA polymerase II [GO:0045944]; protein deacetylation [GO:0006476]; regulation of circadian rhythm [GO:0042752]; regulation of mitotic cell cycle [GO:0007346]; regulation of multicellular organism growth [GO:0040014]; regulation of protein stability [GO:0031647]; regulation of transcription by RNA polymerase II [GO:0006357]; spindle assembly [GO:0051225]; transcription by RNA polymerase II [GO:0006366]	No	7	High	3	8	2	Human	FALSE	2 v 2	0.00211998	0.994017	0.996539	2 v 2	-0.0813562	0.668256	0.899696	2 v 2	-0.0339368	0.535879	0.978401	2 v 2	-0.149766	0.635721	0.807156	2 v 2	-0.0676301	0.71312	0.878337	2 v 2	0.0522051	0.855472	0.920812	2 v 2	-0.151885	0.0290565	0.26041	2 v 2	0.0137261	0.0897925	0.607911	2 v 2	0.0861418	0.726467	0.860262	0.227706	-0.223466	NA	NA	0.0603726	-0.223085	NA	NA	0.00405822	-0.0719317	NA	NA	0.0827579	-0.382289	NA	NA	0.0721498	-0.20741	NA	NA	0.278194	-0.173784	NA	NA	-0.144948	-0.158823	NA	NA	0.0117772	0.0156751	NA	NA	0.274136	-0.101852	NA	NA	6.34518	7.29278	NA	NA	6.57289	7.06932	NA	NA	6.42794	6.91049	NA	NA	6.35579	7.1179	NA	NA	6.41616	6.89482	NA	NA	6.14975	7.08428	NA	NA	6.15381	7.01235	NA	NA	81.3	156.8	NA	NA	95.2	134.3	NA	NA	86.1	120.3	NA	NA	81.9	138.9	NA	NA	85.4	119	NA	NA	71	135.7	NA	NA	71.2	129.1	NA	NA	56.2	92	NA	NA	55.9	92	NA	NA	58.7	120.3	NA	NA	54.7	93.3	NA	NA	57.3	83.8	NA	NA	52.4	97.8	NA	NA	53.9	69.4	NA	NA	1	1	NA	NA	1	1	NA	NA	1	1	NA	NA	1	1	NA	NA	1	1	NA	NA	1	1	NA	NA	1	1	NA	NA	High	High	High	Not Found	High	High	High	Not Found	High	High	High	Not Found	High	High	High	Not Found	High	High	High	Not Found	High	High	High	Not Found	High	High	High	Not Found
O95861	BPNT1	3'(2'),5'-bisphosphate nucleotidase 1 (EC 3.1.3.7) (Bisphosphate 3'-nucleotidase 1) (PAP-inositol 1,4-phosphatase) (PIP)	reviewed	5	cytosol [GO:0005829]; 3'(2'),5'-bisphosphate nucleotidase activity [GO:0008441]; metal ion binding [GO:0046872]; 3'-phosphoadenosine 5'-phosphosulfate metabolic process [GO:0050427]; inositol phosphate dephosphorylation [GO:0046855]; nervous system development [GO:0007399]; nucleobase-containing compound metabolic process [GO:0006139]; phosphatidylinositol phosphate biosynthetic process [GO:0046854]	No	3	High	1	3	1	Human	FALSE	2 v 2	0.00105543	0.994043	0.996539	2 v 2	0.130221	0.185384	0.822654	2 v 2	-0.136268	0.481055	0.978401	2 v 2	0.108261	0.569135	0.760896	2 v 2	0.273029	0.571666	0.810895	2 v 2	-0.139914	0.657856	0.805678	2 v 2	0.107206	0.12868	0.424633	2 v 2	0.142808	0.772059	0.916357	2 v 2	-0.00364599	0.993609	0.996758	NA	NA	0.113842	-0.111732	NA	NA	0.0911911	0.169251	NA	NA	-0.264657	-0.00787822	NA	NA	0.243018	-0.0264954	NA	NA	0.615659	-0.0696009	NA	NA	0.0948592	-0.374687	NA	NA	0.129175	0.0852362	NA	NA	0.524468	-0.238852	NA	NA	0.359516	-0.366808	NA	NA	7.46434	6.8505	NA	NA	7.57818	6.73877	NA	NA	7.70736	6.824	NA	NA	7.0917	6.8936	NA	NA	7.18289	7.06286	NA	NA	7.6125	7.19869	NA	NA	7.34784	7.19081	NA	NA	176.6	115.4	NA	NA	191.1	106.8	NA	NA	209	113.3	NA	NA	136.4	118.9	NA	NA	145.3	133.7	NA	NA	195.7	146.9	NA	NA	162.9	146.1	NA	NA	30.5	29.6	NA	NA	27.5	25	NA	NA	37.1	27.8	NA	NA	22.8	27.6	NA	NA	29.2	45.3	NA	NA	34.8	37.8	NA	NA	25.1	41.5	NA	NA	1	1	NA	NA	1	1	NA	NA	1	1	NA	NA	1	1	NA	NA	1	1	NA	NA	1	1	NA	NA	1	1	High	Not Found	High	High	High	Not Found	High	High	High	Not Found	High	High	High	Not Found	High	High	High	Not Found	High	High	High	Not Found	High	High	High	Not Found	High	High
P04350	TUBB4A	Tubulin beta-4A chain (Tubulin 5 beta) (Tubulin beta-4 chain)	reviewed	5	axoneme [GO:0005930]; cytoplasm [GO:0005737]; cytosol [GO:0005829]; extracellular exosome [GO:0070062]; intercellular bridge [GO:0045171]; internode region of axon [GO:0033269]; microtubule [GO:0005874]; microtubule cytoskeleton [GO:0015630]; mitotic spindle [GO:0072686]; myelin sheath [GO:0043209]; neuronal cell body [GO:0043025]; nucleus [GO:0005634]; calcium ion binding [GO:0005509]; GTP binding [GO:0005525]; GTPase activity [GO:0003924]; structural constituent of cytoskeleton [GO:0005200]; microtubule cytoskeleton organization [GO:0000226]; mitotic cell cycle [GO:0000278]; negative regulation of microtubule polymerization [GO:0031115]	No	73	High	25	308	4	Human	FALSE	4 v 4	-0.000880072	0.994117	0.996539	4 v 4	-0.226939	0.00562063	0.676135	4 v 4	0.0558574	0.482155	0.978401	4 v 4	-0.00143038	0.990444	0.996011	4 v 4	-0.0499694	0.613531	0.832709	4 v 4	0.324672	0.0467161	0.281817	4 v 4	-0.000550304	0.985106	0.993313	4 v 4	0.17697	0.191241	0.681798	4 v 4	0.268814	0.0639789	0.390876	0.116139	-0.321502	0.163747	0.0380958	-0.246672	-0.13771	-0.287216	-0.236159	0.250474	0.0616311	-0.0285117	-0.060164	0.175324	-0.32207	0.0915076	0.049517	0.129555	-0.22752	-0.175862	0.0739488	0.542558	0.0736191	0.281587	0.400923	0.0591851	-0.000568382	-0.0722392	0.0114213	0.376227	-0.0898101	0.111354	0.310108	0.292084	0.011988	0.310099	0.461087	11.2573	10.3095	10.6983	10.3156	11.3734	9.98797	10.862	10.3537	11.4326	9.98741	10.7898	10.3651	11.303	10.2149	10.9656	10.2912	11.0564	10.0772	10.6784	10.055	10.89	9.91379	10.5082	9.9642	11.1405	9.97542	10.4797	9.90403	2447.8	1269	1661.5	1274.4	2653	1015.5	1861.2	1308.5	2764.1	1015.1	1770.3	1318.9	2526.7	1188.5	1999.8	1253	2129.6	1080.3	1638.8	1063.8	1897.7	964.6	1456.4	998.9	2257.5	1006.7	1427.9	958.1	1692.8	744.5	287	327.3	1556.7	695.4	268.2	306.1	1886	1015.1	314.3	323.5	1689.6	798.5	334.4	290.3	1428.1	761.2	328.9	360.5	1400.4	695.5	259.1	257.3	1706.9	541.4	219.8	272.1	7	3	7	3	7	3	7	3	7	3	7	3	7	3	7	3	7	3	7	3	7	3	7	3	7	3	7	3	High	High	High	High	High	High	High	High	High	High	High	High	High	High	High	High	High	High	High	High	High	High	High	High	High	High	High	High
P31689	DNAJA1	DnaJ homolog subfamily A member 1 (DnaJ protein homolog 2) (HSDJ) (Heat shock 40 kDa protein 4) (Heat shock protein J2) (HSJ-2) (Human DnaJ protein 2) (hDj-2)	reviewed	5	cytoplasm [GO:0005737]; cytoplasmic side of endoplasmic reticulum membrane [GO:0098554]; cytosol [GO:0005829]; extracellular exosome [GO:0070062]; membrane [GO:0016020]; microtubule cytoskeleton [GO:0015630]; mitochondrion [GO:0005739]; nucleus [GO:0005634]; perinuclear region of cytoplasm [GO:0048471]; ATP binding [GO:0005524]; ATPase activator activity [GO:0001671]; C3HC4-type RING finger domain binding [GO:0055131]; chaperone binding [GO:0051087]; G protein-coupled receptor binding [GO:0001664]; Hsp70 protein binding [GO:0030544]; low-density lipoprotein particle receptor binding [GO:0050750]; metal ion binding [GO:0046872]; Tat protein binding [GO:0030957]; ubiquitin protein ligase binding [GO:0031625]; unfolded protein binding [GO:0051082]; androgen receptor signaling pathway [GO:0030521]; flagellated sperm motility [GO:0030317]; negative regulation of apoptotic process [GO:0043066]; negative regulation of establishment of protein localization to mitochondrion [GO:1903748]; negative regulation of JUN kinase activity [GO:0043508]; negative regulation of nitrosative stress-induced intrinsic apoptotic signaling pathway [GO:1905259]; negative regulation of protein ubiquitination [GO:0031397]; positive regulation of apoptotic process [GO:0043065]; protein folding [GO:0006457]; protein localization to mitochondrion [GO:0070585]; protein refolding [GO:0042026]; regulation of protein transport [GO:0051223]; response to heat [GO:0009408]; response to unfolded protein [GO:0006986]; spermatogenesis [GO:0007283]; toxin transport [GO:1901998]	No	62	High	26	194	25	Human	FALSE	4 v 4	0.0002473	0.994915	0.996861	4 v 4	-0.174738	0.130949	0.822654	4 v 4	0.0220723	0.795574	0.979088	4 v 4	0.177364	0.105494	0.388623	4 v 4	0.101675	0.494092	0.771729	4 v 4	0.103139	0.130589	0.401926	4 v 4	0.177117	0.0663431	0.348665	4 v 4	0.276414	0.0474965	0.599028	4 v 4	0.0810665	0.479667	0.720376	0.0778483	0.00604964	-0.0953073	0.0123986	-0.195603	0.0288654	-0.383138	-0.149078	-0.148192	0.179904	0.125793	-0.069215	0.362682	0.00211405	0.11497	0.229689	0.314646	0.239689	-0.273549	0.125916	0.217079	0.0721061	0.140707	-0.0173368	0.284834	-0.00393559	0.210278	0.21729	0.510249	0.210823	0.10959	0.274994	0.365271	-0.107797	0.0149139	0.0518782	12.8015	12.9864	13.4356	12.9006	12.8793	12.9924	13.3403	12.913	13.1642	12.9885	13.5506	13.1303	12.8495	12.7488	13.8242	13.0044	12.6539	12.7777	13.441	12.8553	12.9471	12.9164	13.4099	13.1477	12.7989	13.0963	13.5357	13.0785	7138.9	8115	11079.8	7646.8	7534.7	8149.1	10371.5	7712.8	9179.3	8126.9	11998.9	8966.5	7380.6	6882.9	14504	8217.1	6444.8	7022	11121.2	7410.4	7897	7730.7	10883.9	9074.9	7126.1	8757.4	11875.5	8649.8	4937	4761.1	1914	1963.9	4421	5580.1	1494.8	1804	6263.2	8126.9	2130.6	2199.4	4935.4	4624.2	2425.6	1904.1	4321.7	4947.6	2232.2	2511.5	5827.4	5573.9	1936.5	2337.6	5388.1	4710.1	1827.8	2457.1	17	21	17	15	17	21	17	15	17	21	17	15	17	21	17	15	17	21	17	15	17	21	17	15	17	21	17	15	High	High	High	High	High	High	High	High	High	High	High	High	High	High	High	High	High	High	High	High	High	High	High	High	High	High	High	High
Q8NCW5	NAXE	NAD(P)H-hydrate epimerase (EC 5.1.99.6) (Apolipoprotein A-I-binding protein) (AI-BP) (NAD(P)HX epimerase) (YjeF N-terminal domain-containing protein 1) (YjeF_N1)	reviewed	5	cell body [GO:0044297]; cilium [GO:0005929]; extracellular exosome [GO:0070062]; extracellular region [GO:0005576]; extracellular space [GO:0005615]; mitochondrial matrix [GO:0005759]; mitochondrion [GO:0005739]; identical protein binding [GO:0042802]; metal ion binding [GO:0046872]; NADHX epimerase activity [GO:0052856]; NADPHX epimerase activity [GO:0052857]; nucleotide binding [GO:0000166]; lipid transport [GO:0006869]; membrane raft distribution [GO:0031580]; negative regulation of angiogenesis [GO:0016525]; nicotinamide nucleotide metabolic process [GO:0046496]; regulation of cholesterol efflux [GO:0010874]; sprouting angiogenesis [GO:0002040]	TRANSMEM 37..59; /note="Helical"; /evidence="ECO:0000256|SAM:Phobius"; TRANSMEM 87..115; /note="Helical"; /evidence="ECO:0000256|SAM:Phobius"	33	High	8	16	5	Human	FALSE	4 v 4	0.00100441	0.99521	0.996861	4 v 4	0.2872	0.104513	0.822654	4 v 4	0.0316716	0.71998	0.978401	4 v 4	-0.135291	0.433405	0.676483	4 v 4	0.318135	0.148546	0.604578	4 v 4	0.0869307	0.424658	0.654237	4 v 4	-0.136296	0.543424	0.782576	4 v 4	0.0309345	0.764135	0.913853	4 v 4	0.0552591	0.735652	0.863709	-0.0318824	0.321228	0.122062	-0.40739	0.0606264	0.222869	0.643033	0.222273	0.147771	-0.190345	0.0168098	0.152451	-0.492351	0.188516	-0.25448	0.0171498	-0.0334069	0.119246	0.664048	0.522652	-0.136927	0.2456	-0.00157371	0.240624	-0.460468	-0.132712	-0.376542	0.42454	-0.0940332	-0.103623	0.0210153	0.300379	-0.284698	0.435944	-0.0183835	0.0881734	8.90809	8.17343	8.77215	9.93428	8.87621	8.49466	8.89421	9.52689	8.41574	8.36194	8.51767	9.95143	8.44915	8.2427	7.85362	9.42878	8.50978	8.46557	8.49665	9.65105	8.55267	8.11634	8.51924	9.71081	8.70044	7.926	8.53605	9.86326	480.4	288.7	437.2	978.4	469.9	360.7	475.8	737.7	341.5	329	366.5	990.1	349.5	302.9	231.3	689.2	364.5	353.5	361.2	804	375.5	277.5	366.9	838	416	243.2	371.2	931.4	332.2	169.4	75.5	251.3	275.7	247	68.6	172.6	233	329	65.1	242.9	233.7	203.5	38.7	159.7	244.4	249.1	72.5	272.5	277.1	200.1	65.3	215.9	314.5	130.8	57.1	264.6	1	1	2	2	1	1	2	2	1	1	2	2	1	1	2	2	1	1	2	2	1	1	2	2	1	1	2	2	High	High	High	High	High	High	High	High	High	High	High	High	High	High	High	High	High	High	High	High	High	High	High	High	High	High	High	High
Q6U841	SLC4A10	Sodium-driven chloride bicarbonate exchanger (Solute carrier family 4 member 10)	reviewed	5	apical dendrite [GO:0097440]; apical plasma membrane [GO:0016324]; axon terminus [GO:0043679]; basal dendrite [GO:0097441]; basolateral plasma membrane [GO:0016323]; CA3 pyramidal cell dendrite [GO:0097442]; dendrite [GO:0030425]; membrane [GO:0016020]; neuronal cell body [GO:0043025]; perikaryon [GO:0043204]; plasma membrane [GO:0005886]; postsynapse [GO:0098794]; somatodendritic compartment [GO:0036477]; synapse [GO:0045202]; sodium,bicarbonate:chloride antiporter activity [GO:0140892]; sodium:bicarbonate symporter activity [GO:0008510]; solute:inorganic anion antiporter activity [GO:0005452]; transmembrane transporter activity [GO:0022857]; bicarbonate transport [GO:0015701]; brain morphogenesis [GO:0048854]; chloride transport [GO:0006821]; ion homeostasis [GO:0050801]; locomotory exploration behavior [GO:0035641]; multicellular organism growth [GO:0035264]; post-embryonic development [GO:0009791]; proton transmembrane transport [GO:1902600]; pyramidal neuron development [GO:0021860]; regulation of intracellular pH [GO:0051453]; regulation of short-term neuronal synaptic plasticity [GO:0048172]; response to light stimulus [GO:0009416]; transmembrane transport [GO:0055085]; visual perception [GO:0007601]	No	5	High	5	9	3	Human	FALSE	3 v 3	0.000460486	0.995326	0.996861	3 v 3	-0.316928	0.0114225	0.822654	3 v 3	-0.064876	0.802258	0.979645	3 v 3	0.244223	0.286041	0.566984	3 v 3	-0.0441904	0.791799	0.91548	3 v 3	-0.182641	0.232043	0.507182	3 v 3	0.243763	0.379122	0.665284	3 v 3	0.272738	0.195739	0.682812	3 v 3	-0.117765	0.447418	0.699833	-0.113417	NA	0.126903	-0.0121048	-0.347855	NA	-0.248697	-0.354233	0.283554	NA	0.0140752	-0.492258	0.248342	NA	-0.0511558	0.535484	-0.330235	NA	0.0415691	0.156094	0.0109278	NA	-0.197545	-0.361305	0.361759	NA	-0.178059	0.547589	0.0176202	NA	0.290266	0.510327	-0.272627	NA	-0.211621	0.130953	8.00338	NA	7.45204	7.82909	7.88996	NA	7.57894	7.81698	8.25172	NA	7.40088	8.36457	8.58195	NA	7.35931	8.20848	8.2341	NA	7.11061	7.85425	8.24079	NA	7.59842	8.72588	8.52435	NA	7.6125	8.23362	256.6	NA	175.1	227.4	237.2	NA	191.2	225.5	304.8	NA	169	329.6	383.2	NA	164.2	295.8	301.1	NA	138.2	231.4	302.5	NA	193.8	423.4	368.2	NA	195.7	301	177.5	NA	30.3	58.4	139.2	NA	27.6	52.7	208	NA	30	80.9	256.3	NA	27.5	68.5	201.9	NA	27.7	78.4	223.2	NA	34.5	109.1	278.4	NA	30.1	85.5	1	NA	1	1	1	NA	1	1	1	NA	1	1	1	NA	1	1	1	NA	1	1	1	NA	1	1	1	NA	1	1	High	Not Found	High	High	High	Not Found	High	High	High	Not Found	High	High	High	Not Found	High	High	High	Not Found	High	High	High	Not Found	High	High	High	Not Found	High	High
Q8ND56	LSM14A	Protein LSM14 homolog A (Protein FAM61A) (Protein SCD6 homolog) (Putative alpha-synuclein-binding protein) (AlphaSNBP) (RNA-associated protein 55A) (hRAP55) (hRAP55A)	reviewed	5	cytoplasm [GO:0005737]; cytoplasmic ribonucleoprotein granule [GO:0036464]; cytoplasmic stress granule [GO:0010494]; cytosol [GO:0005829]; messenger ribonucleoprotein complex [GO:1990124]; mitotic spindle [GO:0072686]; P-body [GO:0000932]; double-stranded DNA binding [GO:0003690]; double-stranded RNA binding [GO:0003725]; mRNA binding [GO:0003729]; RNA binding [GO:0003723]; single-stranded RNA binding [GO:0003727]; defense response to virus [GO:0051607]; mitotic spindle assembly [GO:0090307]; negative regulation of translation [GO:0017148]; P-body assembly [GO:0033962]; positive regulation of type I interferon-mediated signaling pathway [GO:0060340]; RIG-I signaling pathway [GO:0039529]; stress granule assembly [GO:0034063]	No	29	High	11	24	10	Human	FALSE	3 v 3	0.000560657	0.995407	0.996861	3 v 3	-0.0630782	0.665461	0.899089	3 v 3	-0.0321758	0.648444	0.978401	3 v 3	-0.2752	0.22433	0.510574	3 v 3	-0.148067	0.0883289	0.579689	3 v 3	-0.144814	0.678883	0.822132	3 v 3	-0.27576	0.131946	0.429525	3 v 3	-0.0849886	0.595082	0.839275	3 v 3	-0.112638	0.781071	0.89202	0.127929	0.037806	NA	-0.164053	-0.260123	-0.0996111	NA	0.170499	-0.145217	0.0621368	NA	-0.013447	0.04147	-0.43476	NA	-0.432309	-0.0870192	-0.240928	NA	-0.116253	0.448903	-0.345604	NA	-0.53774	-0.0864586	-0.472566	NA	-0.268256	0.173104	-0.141317	NA	-0.286753	0.59412	-0.407741	NA	-0.524293	9.46434	9.87314	NA	9.02514	9.59227	9.91094	NA	8.86109	9.50581	9.43838	NA	8.59283	9.59283	9.6793	NA	8.70908	9.33271	9.57969	NA	8.87958	9.05691	9.78398	NA	9.13057	8.91169	9.84612	NA	9.11712	706.4	937.8	NA	521	771.9	962.7	NA	465	727	693.8	NA	386.1	772.2	819.9	NA	418.5	644.8	765.2	NA	471	532.6	881.6	NA	560.5	481.6	920.4	NA	555.3	488.5	550.2	NA	133.8	452.9	659.2	NA	108.8	496.1	693.8	NA	94.7	516.3	550.8	NA	97	432.4	539.1	NA	159.6	393	635.6	NA	144.4	364.2	495	NA	157.8	2	5	NA	2	2	5	NA	2	2	5	NA	2	2	5	NA	2	2	5	NA	2	2	5	NA	2	2	5	NA	2	High	High	High	High	High	High	High	High	High	High	High	High	High	High	High	High	High	High	High	High	High	High	High	High	High	High	High	High
Q3SX14	GSN	Gelsolin (Actin-depolymerizing factor) (ADF) (Brevin)	reviewed	4	actin cytoskeleton [GO:0015629]; cytoplasm [GO:0005737]; extracellular space [GO:0005615]; actin filament binding [GO:0051015]; calcium ion binding [GO:0005509]; phosphatidylinositol-4,5-bisphosphate binding [GO:0005546]; actin filament severing [GO:0051014]; actin nucleation [GO:0045010]; actin polymerization or depolymerization [GO:0008154]; barbed-end actin filament capping [GO:0051016]; cell projection assembly [GO:0030031]; central nervous system development [GO:0007417]; cilium assembly [GO:0060271]	No	17	High	9	17	3		TRUE	4 v 4	0.000446594	0.997096	0.998309	4 v 4	0.0642815	0.389448	0.830944	4 v 4	-0.137918	0.121947	0.975594	4 v 4	0.0821895	0.82466	0.916413	4 v 4	0.19332	0.547043	0.798256	4 v 4	0.0560929	0.884646	0.937776	4 v 4	0.0817429	0.79076	0.912833	4 v 4	0.129038	0.64123	0.85862	4 v 4	0.194011	0.634807	0.809492	0.254798	-0.241274	0.116956	-0.128694	0.125137	0.215765	-0.0387696	-0.0450063	-0.229026	0.0386616	-0.238733	-0.122574	1.06154	-0.317914	-0.432959	0.0180894	0.951959	0.247449	-0.400538	-0.0255924	1.02298	-0.0327858	-0.689746	-0.0760746	0.806744	-0.0766401	-0.549916	0.146783	0.826822	0.0316846	-0.361768	0.0194139	1.252	-0.0714475	-0.451013	0.0464997	6.40769	8.94691	7.07682	8.76785	6.66249	8.70563	7.19377	8.63916	7.46923	8.62899	6.64386	8.78594	6.51728	8.38154	7.04439	8.81154	6.64241	8.59731	7.00562	8.76653	6.44626	8.66178	7.3336	8.86202	6.21723	8.70044	7.09487	8.73944	84.9	493.5	135	435.9	101.3	417.5	146.4	398.7	177.2	395.9	100	441.4	91.6	333.5	132	449.3	99.9	387.3	128.5	435.5	87.2	405	161.3	465.3	74.4	416	136.7	427.4	58.7	289.6	23.3	111.9	59.4	285.9	21.1	93.3	120.9	395.9	17.8	108.3	61.3	224.1	22.1	104.1	67	272.9	25.8	147.6	64.4	292	28.7	119.8	56.2	223.7	21	121.4	1	4	1	2	1	4	1	2	1	4	1	2	1	4	1	2	1	4	1	2	1	4	1	2	1	4	1	2	Not Found	High	High	High	Not Found	High	High	High	Not Found	High	High	High	Not Found	High	High	High	Not Found	High	High	High	Not Found	High	High	High	Not Found	High	High	High
Q92485	SMPDL3B	Acid sphingomyelinase-like phosphodiesterase 3b (ASM-like phosphodiesterase 3b) (EC 3.1.4.-)	reviewed	5	extracellular exosome [GO:0070062]; extracellular space [GO:0005615]; plasma membrane [GO:0005886]; hydrolase activity, acting on glycosyl bonds [GO:0016798]; phosphoric diester hydrolase activity [GO:0008081]; sphingomyelin phosphodiesterase activity [GO:0004767]; zinc ion binding [GO:0008270]; inflammatory response [GO:0006954]; innate immune response [GO:0045087]; membrane lipid catabolic process [GO:0046466]; negative regulation of inflammatory response [GO:0050728]; negative regulation of toll-like receptor signaling pathway [GO:0034122]; sphingomyelin catabolic process [GO:0006685]	TRANSMEM 2136..2159; /note="Helical"; /evidence="ECO:0000256|SAM:Phobius"	19	High	7	12	7	Human	FALSE	3 v 3	0.000738569	0.997557	0.998527	3 v 3	0.0526982	0.787572	0.93319	3 v 3	0.284358	0.203509	0.975594	3 v 3	0.256377	0.211743	0.499611	3 v 3	-0.158281	0.591	0.818973	3 v 3	-0.0698412	0.73026	0.85083	3 v 3	0.255639	0.172615	0.483205	3 v 3	-0.210979	0.137763	0.656561	3 v 3	-0.354199	0.129583	0.466699	-0.19301	0.427595	-0.232369	NA	-0.240672	0.0457721	0.352995	NA	0.0373037	0.252573	0.563197	NA	0.0110227	0.50126	0.25685	NA	-0.626863	-0.0736282	0.225648	NA	-0.411337	0.176924	0.0248896	NA	0.204033	0.0736646	0.489219	NA	-0.386191	-0.1194	-0.127347	NA	-0.448641	-0.0756487	-0.538307	NA	9.40514	7.58195	7.71699	NA	9.21213	8.00955	7.48462	NA	9.41616	8.08321	7.97384	NA	10.043	8.15684	7.74819	NA	9.80235	8.20261	8.10119	NA	9.8275	7.90629	7.94895	NA	9.86481	8.15886	8.51215	NA	678	191.6	210.4	NA	593.1	257.7	179.1	NA	683.2	271.2	251.4	NA	1055	285.4	215	NA	892.9	294.6	274.6	NA	908.6	239.9	247.1	NA	932.4	285.8	365.1	NA	468.9	112.4	36.4	NA	348	176.4	25.8	NA	466.2	271.2	44.6	NA	705.5	191.8	35.9	NA	598.8	207.6	55.1	NA	670.5	173	44	NA	705	153.7	56.2	NA	3	1	1	NA	3	1	1	NA	3	1	1	NA	3	1	1	NA	3	1	1	NA	3	1	1	NA	3	1	1	NA	High	High	High	High	High	High	High	High	High	High	High	High	High	High	High	High	High	High	High	High	High	High	High	High	High	High	High	High
Q8TDN4	CABLES1	CDK5 and ABL1 enzyme substrate 1 (Interactor with CDK3 1) (Ik3-1)	reviewed	5	cytosol [GO:0005829]; nucleus [GO:0005634]; cell cycle [GO:0007049]; cell division [GO:0051301]; nervous system development [GO:0007399]; regulation of cell cycle [GO:0051726]	No	5	High	3	10	3	Human	FALSE	3 v 3	9.67387e-05	0.998428	0.998764	3 v 3	-0.119615	0.282016	0.830944	3 v 3	0.101453	0.505418	0.978401	3 v 3	0.245797	0.313202	0.584251	3 v 3	0.137606	0.0910973	0.579689	3 v 3	0.000796194	0.977032	0.990512	3 v 3	0.2457	0.225146	0.530693	3 v 3	0.257221	0.104954	0.619863	3 v 3	-0.100657	0.566044	0.770772	0.0352355	-0.0864356	NA	0.0514903	0.0183451	-0.111809	NA	-0.265382	-0.11964	0.316957	NA	0.107041	0.462959	-0.119946	NA	0.394378	0.19093	0.0489254	NA	0.172963	0.0261128	-0.0482069	NA	0.0244827	0.427724	-0.0335104	NA	0.342888	0.172585	0.160734	NA	0.438345	0.145753	-0.365164	NA	-0.0825585	7.82337	8.4187	NA	5.98413	7.8586	8.33226	NA	6.03562	8.28633	8.29875	NA	6.37851	8.0954	8.24982	NA	6.20555	8.11374	8.13802	NA	5.94017	8.26021	8.34696	NA	6.35403	8.14057	8.66391	NA	6.46107	226.5	342.2	NA	63.3	232.1	322.3	NA	65.6	312.2	314.9	NA	83.2	273.5	304.4	NA	73.8	277	281.7	NA	61.4	306.6	325.6	NA	81.8	282.2	405.6	NA	88.1	156.6	200.7	NA	16.3	136.2	220.7	NA	15.3	213	314.9	NA	20.4	182.9	204.5	NA	17.1	185.7	198.5	NA	20.8	226.2	234.8	NA	21.1	213.4	218.1	NA	25	1	2	NA	1	1	2	NA	1	1	2	NA	1	1	2	NA	1	1	2	NA	1	1	2	NA	1	1	2	NA	1	High	High	High	High	High	High	High	High	High	High	High	High	High	High	High	High	High	High	High	High	High	High	High	High	High	High	High	High
Q9H6F5	CCDC86	Coiled-coil domain-containing protein 86 (Cytokine-induced protein with coiled-coil domain)	reviewed	4	chromosome [GO:0005694]; nucleolus [GO:0005730]; nucleoplasm [GO:0005654]; nucleus [GO:0005634]; RNA binding [GO:0003723]	No	24	High	7	19	7	Human	FALSE	3 v 3	-0.000630099	0.998451	0.998764	3 v 3	-0.167448	0.483821	0.860635	3 v 3	-0.125129	0.346119	0.975708	3 v 3	0.0269587	0.941813	0.975923	3 v 3	0.0174222	0.948642	0.979201	3 v 3	-0.141177	0.433346	0.661273	3 v 3	0.0275888	0.815923	0.922297	3 v 3	0.18487	0.70719	0.891024	3 v 3	-0.0160473	0.950981	0.979056	0.522461	-0.055039	-0.469312	NA	-0.403054	-0.32197	0.22268	NA	-0.308662	0.0452566	-0.111983	NA	0.676885	-0.234001	-0.362008	NA	0.434296	0.0134949	-0.395524	NA	-0.036396	-0.428038	0.0409034	NA	0.154424	-0.178962	0.107304	NA	0.83735	0.335465	-0.618204	NA	0.272266	-0.473294	0.152886	NA	8.51096	9.99887	10.5889	NA	9.03342	9.94383	10.1196	NA	9.18785	9.76487	10.2269	NA	8.75355	9.75138	10.6224	NA	8.3505	9.42941	10.8451	NA	9.22424	10.1929	10.186	NA	8.91558	10.2382	10.074	NA	364.8	1023.2	1540.2	NA	524	984.9	1112.5	NA	583.2	870	1198.4	NA	431.6	861.9	1576.4	NA	326.4	689.5	1839.5	NA	598.1	1170.5	1164.9	NA	482.9	1207.8	1077.9	NA	252.3	600.3	266.1	NA	307.5	674.4	160.3	NA	397.9	870	212.8	NA	288.6	579.1	263.6	NA	218.9	485.8	369.2	NA	441.4	844	207.3	NA	365.1	649.6	165.9	NA	1	3	3	NA	1	3	3	NA	1	3	3	NA	1	3	3	NA	1	3	3	NA	1	3	3	NA	1	3	3	NA	High	High	High	Not Found	High	High	High	Not Found	High	High	High	Not Found	High	High	High	Not Found	High	High	High	Not Found	High	High	High	Not Found	High	High	High	Not Found
Q9UQ16	DNM3	Dynamin-3 (EC 3.6.5.5) (Dynamin, testicular) (T-dynamin)	reviewed	5	apical tubulobulbar complex [GO:0061828]; axon [GO:0030424]; basal tubulobulbar complex [GO:0061829]; cytoplasm [GO:0005737]; dendritic spine [GO:0043197]; dendritic spine head [GO:0044327]; extracellular exosome [GO:0070062]; glutamatergic synapse [GO:0098978]; Golgi apparatus [GO:0005794]; membrane [GO:0016020]; microtubule [GO:0005874]; perinuclear region of cytoplasm [GO:0048471]; plasma membrane [GO:0005886]; postsynaptic density [GO:0014069]; postsynaptic endocytic zone membrane [GO:0098844]; presynapse [GO:0098793]; synapse [GO:0045202]; synaptic cleft [GO:0043083]; GTP binding [GO:0005525]; GTPase activity [GO:0003924]; identical protein binding [GO:0042802]; microtubule binding [GO:0008017]; nitric-oxide synthase binding [GO:0050998]; structural constituent of postsynapse [GO:0099186]; type 1 metabotropic glutamate receptor binding [GO:0031798]; type 5 metabotropic glutamate receptor binding [GO:0031802]; endocytosis [GO:0006897]; filopodium assembly [GO:0046847]; negative regulation of dendritic spine morphogenesis [GO:0061002]; positive regulation of filopodium assembly [GO:0051491]; positive regulation of synaptic vesicle recycling [GO:1903423]; postsynaptic neurotransmitter receptor internalization [GO:0098884]; receptor internalization [GO:0031623]; synapse assembly [GO:0007416]; synaptic vesicle endocytosis [GO:0048488]	No	13	High	13	29	2	Human	FALSE	3 v 3	-0.00124473	0.998521	0.998764	3 v 3	0.625171	0.0498623	0.822654	3 v 3	0.023923	0.854697	0.984375	3 v 3	0.290396	0.594022	0.777481	3 v 3	0.594885	0.135642	0.598476	3 v 3	-0.0720073	0.642168	0.79666	3 v 3	0.291641	0.198812	0.509411	3 v 3	-0.030286	0.79147	0.923153	3 v 3	-0.0959304	0.730825	0.861456	-0.248352	1.1306	-0.885984	NA	0.40675	0.568955	0.899809	NA	0.253912	-0.102532	-0.0796105	NA	-0.0333927	1.2022	-0.297615	NA	0.248797	0.468189	1.06767	NA	-0.308352	0.151379	-0.0590492	NA	0.21496	0.0715941	0.588369	NA	-0.157952	-0.100766	0.167861	NA	-0.562263	0.253911	0.0205613	NA	7.21529	6.28725	7.51096	NA	6.96694	7.41785	6.62498	NA	7.1819	7.48945	7.21335	NA	6.9331	7.02126	6.14568	NA	7.33985	7.59021	7.04549	NA	7.49025	7.33807	7.2724	NA	7.74416	7.23554	7.19279	NA	148.6	78.1	182.4	NA	125.1	171	98.7	NA	145.2	179.7	148.4	NA	122.2	129.9	70.8	NA	162	192.7	132.1	NA	179.8	161.8	154.6	NA	214.4	150.7	146.3	NA	102.8	45.8	31.5	NA	73.4	117.1	14.2	NA	99.1	179.7	26.4	NA	81.7	87.2	11.8	NA	108.6	135.7	26.5	NA	132.7	116.6	27.5	NA	162.1	81.1	22.5	NA	1	1	1	NA	1	1	1	NA	1	1	1	NA	1	1	1	NA	1	1	1	NA	1	1	1	NA	1	1	1	NA	High	High	High	Not Found	High	High	High	Not Found	High	High	High	Not Found	High	High	High	Not Found	High	High	High	Not Found	High	High	High	Not Found	High	High	High	Not Found
Q15365	PCBP1	Poly(rC)-binding protein 1 (Alpha-CP1) (Heterogeneous nuclear ribonucleoprotein E1) (hnRNP E1) (Nucleic acid-binding protein SUB2.3)	reviewed	5	cytoplasm [GO:0005737]; cytoplasmic ribonucleoprotein granule [GO:0036464]; cytosol [GO:0005829]; extracellular exosome [GO:0070062]; membrane [GO:0016020]; nuclear speck [GO:0016607]; nucleoplasm [GO:0005654]; nucleus [GO:0005634]; postsynaptic density [GO:0014069]; ribonucleoprotein complex [GO:1990904]; cadherin binding [GO:0045296]; DNA-binding transcription factor activity, RNA polymerase II-specific [GO:0000981]; mRNA binding [GO:0003729]; RNA binding [GO:0003723]; sequence-specific single stranded DNA binding [GO:0098847]; single-stranded DNA binding [GO:0003697]; positive regulation of transcription by RNA polymerase II [GO:0045944]; regulation of gene expression [GO:0010468]; regulation of RNA metabolic process [GO:0051252]; viral RNA genome replication [GO:0039694]	No	54	High	15	104	8	Human	FALSE	4 v 4	4.36405e-05	0.999388	0.999388	4 v 4	-0.0949043	0.187262	0.824339	4 v 4	-0.018398	0.754417	0.978401	4 v 4	-0.0540768	0.137227	0.420467	4 v 4	0.048847	0.281541	0.663672	4 v 4	0.390258	0.0110419	0.215704	4 v 4	-0.0541205	0.358606	0.648928	4 v 4	0.143751	0.143136	0.656561	4 v 4	0.408656	0.02156	0.356069	0.00810457	-0.144563	0.104839	0.0317943	-0.208807	-0.152277	-0.0656886	0.0471547	0.0102688	-0.0951419	-0.109933	0.121214	0.0119702	-0.0874753	-0.034164	-0.106638	0.0661893	0.112114	-0.0590508	0.0761356	0.514973	0.50288	0.248138	0.295039	0.0038656	0.0570877	-0.139003	-0.138432	0.274996	0.264391	0.00663775	0.0289809	0.504704	0.598022	0.358071	0.173825	11.7197	11.4992	11.3621	11.1056	11.7278	11.3546	11.4669	11.1374	11.7317	11.4117	11.3279	10.9989	11.6655	11.2996	11.3869	10.9228	11.4567	11.1473	11.3213	10.97	11.2167	10.9088	11.0798	10.7039	11.227	10.8137	10.9698	10.8251	3372.7	2894.7	2632.2	2203.5	3391.7	2618.7	2830.6	2252.6	3400.8	2724.4	2570.6	2046.5	3248.3	2520.7	2678	1941.3	2810.6	2268.2	2558.8	2005.8	2379.9	1922.6	2164.4	1668	2396.9	1799.9	2005.6	1814.2	2332.4	1698.4	454.7	565.9	1990.1	1793.2	408	526.9	2320.4	2724.4	456.5	502	2172.1	1693.5	447.9	449.8	1884.7	1598.1	513.6	679.8	1756.2	1386.2	385.1	429.7	1812.3	968.1	308.7	515.3	9	9	8	9	9	9	8	9	9	9	8	9	9	9	8	9	9	9	8	9	9	9	8	9	9	9	8	9	High	High	High	High	High	High	High	High	High	High	High	High	High	High	High	High	High	High	High	High	High	High	High	High	High	High	High	High
A0A024R210	IFITM1	Interferon induced transmembrane protein 1 (9-27), isoform CRA_a	unreviewed	1	membrane [GO:0016020]	No	14	High	1	1	1	Human	FALSE	1 v 1	0.668948	NA	NA	1 v 1	-0.312921	NA	NA	1 v 1	0.0848889	NA	NA	1 v 1	1.6159	NA	NA	1 v 1	1.64491	NA	NA	1 v 1	1.66954	NA	NA	1 v 1	0.946953	NA	NA	1 v 1	1.95783	NA	NA	1 v 1	1.58465	NA	NA	NA	NA	NA	0.668948	NA	NA	NA	-0.312921	NA	NA	NA	0.0848889	NA	NA	NA	1.6159	NA	NA	NA	1.64491	NA	NA	NA	1.66954	NA	NA	NA	0.946953	NA	NA	NA	1.95783	NA	NA	NA	1.58465	NA	NA	NA	7.23554	NA	NA	NA	7.90448	NA	NA	NA	8.85144	NA	NA	NA	7.20653	NA	NA	NA	6.8936	NA	NA	NA	7.1819	NA	NA	NA	7.26679	NA	NA	NA	150.7	NA	NA	NA	239.6	NA	NA	NA	461.9	NA	NA	NA	147.7	NA	NA	NA	118.9	NA	NA	NA	145.2	NA	NA	NA	154	NA	NA	NA	38.7	NA	NA	NA	56	NA	NA	NA	113.3	NA	NA	NA	34.2	NA	NA	NA	40.3	NA	NA	NA	37.4	NA	NA	NA	43.8	NA	NA	NA	1	NA	NA	NA	1	NA	NA	NA	1	NA	NA	NA	1	NA	NA	NA	1	NA	NA	NA	1	NA	NA	NA	1	Not Found	Not Found	Not Found	High	Not Found	Not Found	Not Found	High	Not Found	Not Found	Not Found	High	Not Found	Not Found	Not Found	High	Not Found	Not Found	Not Found	High	Not Found	Not Found	Not Found	High	Not Found	Not Found	Not Found	High
A0A024R2I7	RAD18	RING-type E3 ubiquitin transferase (EC 2.3.2.27) (RING-type E3 ubiquitin transferase RAD18)	unreviewed	3	nucleus [GO:0005634]; metal ion binding [GO:0046872]; single-stranded DNA binding [GO:0003697]; ubiquitin protein ligase activity [GO:0061630]; postreplication repair [GO:0006301]; protein monoubiquitination [GO:0006513]	No	15	High	7	11	7	Human	FALSE	1 v 1	-0.591894	NA	NA	1 v 1	0.579806	NA	NA	1 v 1	0.0496013	NA	NA	1 v 1	-0.723528	NA	NA	1 v 1	-0.564428	NA	NA	1 v 1	-1.00285	NA	NA	1 v 1	-0.131635	NA	NA	1 v 1	-1.14423	NA	NA	1 v 1	-1.05245	NA	NA	NA	NA	NA	-0.591894	NA	NA	NA	0.579806	NA	NA	NA	0.0496013	NA	NA	NA	-0.723528	NA	NA	NA	-0.564428	NA	NA	NA	-1.00285	NA	NA	NA	-0.131635	NA	NA	NA	-1.14423	NA	NA	NA	-1.05245	NA	NA	NA	8.19032	NA	NA	NA	7.59842	NA	NA	NA	7.46679	NA	NA	NA	8.03122	NA	NA	NA	8.61102	NA	NA	NA	8.46964	NA	NA	NA	8.51924	NA	NA	NA	292.1	NA	NA	NA	193.8	NA	NA	NA	176.9	NA	NA	NA	261.6	NA	NA	NA	391	NA	NA	NA	354.5	NA	NA	NA	366.9	NA	NA	NA	75	NA	NA	NA	45.3	NA	NA	NA	43.4	NA	NA	NA	60.6	NA	NA	NA	132.5	NA	NA	NA	91.3	NA	NA	NA	104.2	NA	NA	NA	1	NA	NA	NA	1	NA	NA	NA	1	NA	NA	NA	1	NA	NA	NA	1	NA	NA	NA	1	NA	NA	NA	1	High	High	High	High	High	High	High	High	High	High	High	High	High	High	High	High	High	High	High	High	High	High	High	High	High	High	High	High
A0A024R2Z6	GNL3	Guanine nucleotide-binding protein-like 3	unreviewed	1	GTP binding [GO:0005525]	No	24	High	11	18	1	Human	FALSE	0 v 0	NA	NA	NA	0 v 0	NA	NA	NA	0 v 0	NA	NA	NA	0 v 0	NA	NA	NA	0 v 0	NA	NA	NA	0 v 0	NA	NA	NA	0 v 0	NA	NA	NA	0 v 0	NA	NA	NA	0 v 0	NA	NA	NA	NA	NA	NA	NA	NA	NA	NA	NA	NA	NA	NA	NA	NA	NA	NA	NA	NA	NA	NA	NA	NA	NA	NA	NA	NA	NA	NA	NA	NA	NA	NA	NA	NA	NA	NA	NA	NA	NA	NA	NA	NA	NA	NA	NA	NA	NA	NA	NA	NA	NA	NA	NA	NA	NA	NA	NA	NA	NA	NA	NA	NA	NA	NA	NA	NA	NA	NA	NA	NA	NA	NA	NA	NA	NA	NA	NA	NA	NA	NA	NA	NA	NA	NA	NA	NA	NA	NA	NA	NA	NA	NA	NA	NA	NA	NA	NA	NA	NA	NA	NA	NA	NA	NA	NA	NA	NA	NA	NA	NA	NA	NA	NA	NA	NA	NA	NA	NA	NA	NA	NA	NA	NA	NA	NA	NA	NA	NA	NA	NA	NA	NA	NA	NA	NA	NA	NA	NA	NA	NA	NA	NA	NA	NA	NA	NA	NA	NA	NA	Not Found	High	High	Not Found	Not Found	High	High	Not Found	Not Found	High	High	Not Found	Not Found	High	High	Not Found	Not Found	High	High	Not Found	Not Found	High	High	Not Found	Not Found	High	High	Not Found
A0A024R357	SHQ1	Protein SHQ1 homolog	unreviewed	2	box H/ACA snoRNP assembly [GO:0000493]	TRANSMEM 67..100; /note="Helical"; /evidence="ECO:0000256|SAM:Phobius"	10	High	4	7	1	Human	FALSE	0 v 0	NA	NA	NA	0 v 0	NA	NA	NA	0 v 0	NA	NA	NA	0 v 0	NA	NA	NA	0 v 0	NA	NA	NA	0 v 0	NA	NA	NA	0 v 0	NA	NA	NA	0 v 0	NA	NA	NA	0 v 0	NA	NA	NA	NA	NA	NA	NA	NA	NA	NA	NA	NA	NA	NA	NA	NA	NA	NA	NA	NA	NA	NA	NA	NA	NA	NA	NA	NA	NA	NA	NA	NA	NA	NA	NA	NA	NA	NA	NA	NA	NA	NA	NA	NA	NA	NA	NA	NA	NA	NA	NA	NA	NA	NA	NA	NA	NA	NA	NA	NA	NA	NA	NA	NA	NA	NA	NA	NA	NA	NA	NA	NA	NA	NA	NA	NA	NA	NA	NA	NA	NA	NA	NA	NA	NA	NA	NA	NA	NA	NA	NA	NA	NA	NA	NA	NA	NA	NA	NA	NA	NA	NA	NA	NA	NA	NA	NA	NA	NA	NA	NA	NA	NA	NA	NA	NA	NA	NA	NA	NA	NA	NA	NA	NA	NA	NA	NA	NA	NA	NA	NA	NA	NA	NA	NA	NA	NA	NA	NA	NA	NA	NA	NA	NA	NA	NA	NA	NA	NA	NA	NA	Not Found	Not Found	High	Not Found	Not Found	Not Found	High	Not Found	Not Found	Not Found	High	Not Found	Not Found	Not Found	High	Not Found	Not Found	Not Found	High	Not Found	Not Found	Not Found	High	Not Found	Not Found	Not Found	High	Not Found
A0A024R3H2	SORL1	Sortilin-related receptor (Low-density lipoprotein receptor relative with 11 ligand-binding repeats) (Sorting protein-related receptor containing LDLR class A repeats)	unreviewed	4	early endosome membrane [GO:0031901]; endoplasmic reticulum membrane [GO:0005789]; extracellular region [GO:0005576]; Golgi membrane [GO:0000139]; multivesicular body membrane [GO:0032585]; plasma membrane [GO:0005886]; recycling endosome membrane [GO:0055038]; transport vesicle membrane [GO:0030658]; endocytosis [GO:0006897]	No	9	High	16	20	16	Human	FALSE	1 v 1	0.403443	NA	NA	1 v 1	-0.401934	NA	NA	1 v 1	0.288653	NA	NA	1 v 1	0.489759	NA	NA	1 v 1	0.337092	NA	NA	1 v 1	0.64679	NA	NA	1 v 1	0.086316	NA	NA	1 v 1	0.739027	NA	NA	1 v 1	0.358137	NA	NA	NA	NA	NA	0.403443	NA	NA	NA	-0.401934	NA	NA	NA	0.288653	NA	NA	NA	0.489759	NA	NA	NA	0.337092	NA	NA	NA	0.64679	NA	NA	NA	0.086316	NA	NA	NA	0.739027	NA	NA	NA	0.358137	NA	NA	NA	9.14287	NA	NA	NA	9.54632	NA	NA	NA	9.63263	NA	NA	NA	9.29554	NA	NA	NA	8.8936	NA	NA	NA	8.98584	NA	NA	NA	9.27449	NA	NA	NA	565.3	NA	NA	NA	747.7	NA	NA	NA	793.8	NA	NA	NA	628.4	NA	NA	NA	475.6	NA	NA	NA	507	NA	NA	NA	619.3	NA	NA	NA	145.2	NA	NA	NA	174.9	NA	NA	NA	194.7	NA	NA	NA	145.6	NA	NA	NA	161.2	NA	NA	NA	130.6	NA	NA	NA	175.9	NA	NA	NA	3	NA	NA	NA	3	NA	NA	NA	3	NA	NA	NA	3	NA	NA	NA	3	NA	NA	NA	3	NA	NA	NA	3	High	Not Found	High	High	High	Not Found	High	High	High	Not Found	High	High	High	Not Found	High	High	High	Not Found	High	High	High	Not Found	High	High	High	Not Found	High	High
A0A024R3Q9	PYCR2	Pyrroline-5-carboxylate reductase (EC 1.5.1.2)	unreviewed	2	pyrroline-5-carboxylate reductase activity [GO:0004735]; L-proline biosynthetic process [GO:0055129]	No	32	High	13	58	1	Human	FALSE	0 v 0	NA	NA	NA	0 v 0	NA	NA	NA	0 v 0	NA	NA	NA	0 v 0	NA	NA	NA	0 v 0	NA	NA	NA	0 v 0	NA	NA	NA	0 v 0	NA	NA	NA	0 v 0	NA	NA	NA	0 v 0	NA	NA	NA	NA	NA	NA	NA	NA	NA	NA	NA	NA	NA	NA	NA	NA	NA	NA	NA	NA	NA	NA	NA	NA	NA	NA	NA	NA	NA	NA	NA	NA	NA	NA	NA	NA	NA	NA	NA	NA	NA	NA	NA	NA	NA	NA	NA	NA	NA	NA	NA	NA	NA	NA	NA	NA	NA	NA	NA	NA	NA	NA	NA	NA	NA	NA	NA	NA	NA	NA	NA	NA	NA	NA	NA	NA	NA	NA	NA	NA	NA	NA	NA	NA	NA	NA	NA	NA	NA	NA	NA	NA	NA	NA	NA	NA	NA	NA	NA	NA	NA	NA	NA	NA	NA	NA	NA	NA	NA	NA	NA	NA	NA	NA	NA	NA	NA	NA	NA	NA	NA	NA	NA	NA	NA	NA	NA	NA	NA	NA	NA	NA	NA	NA	NA	NA	NA	NA	NA	NA	NA	NA	NA	NA	NA	NA	NA	NA	NA	NA	NA	Not Found	Medium	Not Found	Not Found	Not Found	Medium	Not Found	Not Found	Not Found	Medium	Not Found	Not Found	Not Found	Medium	Not Found	Not Found	Not Found	Medium	Not Found	Not Found	Not Found	Medium	Not Found	Not Found	Not Found	Medium	Not Found	Not Found
A0A024R3R7	HEATR1	HEAT repeat-containing protein 1	unreviewed	2	nucleolus [GO:0005730]; ribonucleoprotein complex [GO:1990904]; rRNA processing [GO:0006364]	TRANSMEM 165..191; /note="Helical"; /evidence="ECO:0000256|SAM:Phobius"	17	High	35	109	2	Human	FALSE	1 v 1	0.121386	NA	NA	1 v 1	0.12862	NA	NA	1 v 1	-0.0899478	NA	NA	1 v 1	1.0234	NA	NA	1 v 1	0.925022	NA	NA	1 v 1	-0.334335	NA	NA	1 v 1	0.902013	NA	NA	1 v 1	0.796402	NA	NA	1 v 1	-0.244387	NA	NA	NA	0.121386	NA	NA	NA	0.12862	NA	NA	NA	-0.0899478	NA	NA	NA	1.0234	NA	NA	NA	0.925022	NA	NA	NA	-0.334335	NA	NA	NA	0.902013	NA	NA	NA	0.796402	NA	NA	NA	-0.244387	NA	NA	NA	5.86047	NA	NA	NA	5.98185	NA	NA	NA	6.88387	NA	NA	NA	5.95884	NA	NA	NA	6.08746	NA	NA	NA	7.2182	NA	NA	NA	7.12825	NA	NA	NA	58.1	NA	NA	NA	63.2	NA	NA	NA	118.1	NA	NA	NA	62.2	NA	NA	NA	68	NA	NA	NA	148.9	NA	NA	NA	139.9	NA	NA	NA	34.1	NA	NA	NA	43.3	NA	NA	NA	118.1	NA	NA	NA	41.8	NA	NA	NA	47.9	NA	NA	NA	107.3	NA	NA	NA	75.2	NA	NA	NA	1	NA	NA	NA	1	NA	NA	NA	1	NA	NA	NA	1	NA	NA	NA	1	NA	NA	NA	1	NA	NA	NA	1	NA	NA	Not Found	High	Not Found	High	Not Found	High	Not Found	High	Not Found	High	Not Found	High	Not Found	High	Not Found	High	Not Found	High	Not Found	High	Not Found	High	Not Found	High	Not Found	High	Not Found	High
A0A024R443	DNPEP	Aspartyl aminopeptidase (EC 3.4.11.21)	unreviewed	2	aminopeptidase activity [GO:0004177]; metallopeptidase activity [GO:0008237]; zinc ion binding [GO:0008270]; proteolysis [GO:0006508]	No	10	High	4	10	1	Human	FALSE	0 v 0	NA	NA	NA	0 v 0	NA	NA	NA	0 v 0	NA	NA	NA	0 v 0	NA	NA	NA	0 v 0	NA	NA	NA	0 v 0	NA	NA	NA	0 v 0	NA	NA	NA	0 v 0	NA	NA	NA	0 v 0	NA	NA	NA	NA	NA	NA	NA	NA	NA	NA	NA	NA	NA	NA	NA	NA	NA	NA	NA	NA	NA	NA	NA	NA	NA	NA	NA	NA	NA	NA	NA	NA	NA	NA	NA	NA	NA	NA	NA	NA	NA	NA	NA	NA	NA	NA	NA	NA	NA	NA	NA	NA	NA	NA	NA	NA	NA	NA	NA	NA	NA	NA	NA	NA	NA	NA	NA	NA	NA	NA	NA	NA	NA	NA	NA	NA	NA	NA	NA	NA	NA	NA	NA	NA	NA	NA	NA	NA	NA	NA	NA	NA	NA	NA	NA	NA	NA	NA	NA	NA	NA	NA	NA	NA	NA	NA	NA	NA	NA	NA	NA	NA	NA	NA	NA	NA	NA	NA	NA	NA	NA	NA	NA	NA	NA	NA	NA	NA	NA	NA	NA	NA	NA	NA	NA	NA	NA	NA	NA	NA	NA	NA	NA	NA	NA	NA	NA	NA	NA	NA	NA	Not Found	Not Found	Not Found	High	Not Found	Not Found	Not Found	High	Not Found	Not Found	Not Found	High	Not Found	Not Found	Not Found	High	Not Found	Not Found	Not Found	High	Not Found	Not Found	Not Found	High	Not Found	Not Found	Not Found	High
A0A024R495	DGKD	Diacylglycerol kinase (DAG kinase) (EC 2.7.1.107)	unreviewed	3	cytosol [GO:0005829]; ATP binding [GO:0005524]; diacylglycerol kinase activity [GO:0004143]; metal ion binding [GO:0046872]; protein heterodimerization activity [GO:0046982]; protein homodimerization activity [GO:0042803]; glycerolipid metabolic process [GO:0046486]; phosphorylation [GO:0016310]; platelet activation [GO:0030168]; protein kinase C-activating G protein-coupled receptor signaling pathway [GO:0007205]	No	2	High	2	3	1	Human	FALSE	1 v 1	-0.492032	NA	NA	1 v 1	-0.737464	NA	NA	1 v 1	-0.390372	NA	NA	1 v 1	-0.0846309	NA	NA	1 v 1	-0.655891	NA	NA	1 v 1	-0.312118	NA	NA	1 v 1	0.407402	NA	NA	1 v 1	0.0815733	NA	NA	1 v 1	0.0782534	NA	NA	NA	NA	-0.492032	NA	NA	NA	-0.737464	NA	NA	NA	-0.390372	NA	NA	NA	-0.0846309	NA	NA	NA	-0.655891	NA	NA	NA	-0.312118	NA	NA	NA	0.407402	NA	NA	NA	0.0815733	NA	NA	NA	0.0782534	NA	NA	NA	9.60604	NA	NA	NA	9.114	NA	NA	NA	9.5214	NA	NA	NA	10.1773	NA	NA	NA	9.43983	NA	NA	NA	9.83352	NA	NA	NA	9.44315	NA	NA	NA	779.3	NA	NA	NA	554.1	NA	NA	NA	734.9	NA	NA	NA	1157.9	NA	NA	NA	694.5	NA	NA	NA	912.4	NA	NA	NA	696.1	NA	NA	NA	134.6	NA	NA	NA	79.9	NA	NA	NA	130.5	NA	NA	NA	193.6	NA	NA	NA	139.4	NA	NA	NA	162.3	NA	NA	NA	107.1	NA	NA	NA	2	NA	NA	NA	2	NA	NA	NA	2	NA	NA	NA	2	NA	NA	NA	2	NA	NA	NA	2	NA	NA	NA	2	NA	Not Found	Not Found	High	Not Found	Not Found	Not Found	High	Not Found	Not Found	Not Found	High	Not Found	Not Found	Not Found	High	Not Found	Not Found	Not Found	High	Not Found	Not Found	Not Found	High	Not Found	Not Found	Not Found	High	Not Found
A0A024R5S9	NEDD4	E3 ubiquitin-protein ligase (EC 2.3.2.26)	unreviewed	2	ubiquitin protein ligase activity [GO:0061630]; ubiquitin-dependent protein catabolic process [GO:0006511]	No	5	High	4	4	2	Human	FALSE	1 v 1	-0.0281167	NA	NA	1 v 1	-0.154886	NA	NA	1 v 1	0.0287702	NA	NA	1 v 1	-0.203375	NA	NA	1 v 1	-0.213779	NA	NA	1 v 1	-0.229246	NA	NA	1 v 1	-0.175258	NA	NA	1 v 1	-0.0588937	NA	NA	1 v 1	-0.258016	NA	NA	NA	-0.0281167	NA	NA	NA	-0.154886	NA	NA	NA	0.0287702	NA	NA	NA	-0.203375	NA	NA	NA	-0.213779	NA	NA	NA	-0.229246	NA	NA	NA	-0.175258	NA	NA	NA	-0.0588937	NA	NA	NA	-0.258016	NA	NA	NA	6.3733	NA	NA	NA	6.34518	NA	NA	NA	6.16993	NA	NA	NA	6.3837	NA	NA	NA	6.22882	NA	NA	NA	6.39917	NA	NA	NA	6.42794	NA	NA	NA	82.9	NA	NA	NA	81.3	NA	NA	NA	72	NA	NA	NA	83.5	NA	NA	NA	75	NA	NA	NA	84.4	NA	NA	NA	86.1	NA	NA	NA	48.6	NA	NA	NA	55.7	NA	NA	NA	72	NA	NA	NA	56.1	NA	NA	NA	52.8	NA	NA	NA	60.8	NA	NA	NA	46.3	NA	NA	NA	1	NA	NA	NA	1	NA	NA	NA	1	NA	NA	NA	1	NA	NA	NA	1	NA	NA	NA	1	NA	NA	NA	1	NA	NA	High	High	Not Found	Not Found	High	High	Not Found	Not Found	High	High	Not Found	Not Found	High	High	Not Found	Not Found	High	High	Not Found	Not Found	High	High	Not Found	Not Found	High	High	Not Found	Not Found
A0A024R5Z9	PKM2	Pyruvate kinase (EC 2.7.1.40)	unreviewed	2	cytosol [GO:0005829]; ATP binding [GO:0005524]; kinase activity [GO:0016301]; magnesium ion binding [GO:0000287]; potassium ion binding [GO:0030955]; pyruvate kinase activity [GO:0004743]	No	79	High	45	370	3	Human	FALSE	1 v 1	-0.169728	NA	NA	1 v 1	-0.052689	NA	NA	1 v 1	-0.218747	NA	NA	1 v 1	-0.411574	NA	NA	1 v 1	-0.252444	NA	NA	1 v 1	-0.892988	NA	NA	1 v 1	-0.241846	NA	NA	1 v 1	-0.199755	NA	NA	1 v 1	-0.674241	NA	NA	NA	-0.169728	NA	NA	NA	-0.052689	NA	NA	NA	-0.218747	NA	NA	NA	-0.411574	NA	NA	NA	-0.252444	NA	NA	NA	-0.892988	NA	NA	NA	-0.241846	NA	NA	NA	-0.199755	NA	NA	NA	-0.674241	NA	NA	NA	8.83826	NA	NA	NA	8.66853	NA	NA	NA	8.42668	NA	NA	NA	8.67913	NA	NA	NA	8.62644	NA	NA	NA	9.31967	NA	NA	NA	9.10093	NA	NA	NA	457.7	NA	NA	NA	406.9	NA	NA	NA	344.1	NA	NA	NA	409.9	NA	NA	NA	395.2	NA	NA	NA	639	NA	NA	NA	549.1	NA	NA	NA	268.5	NA	NA	NA	278.6	NA	NA	NA	344.1	NA	NA	NA	275.4	NA	NA	NA	278.4	NA	NA	NA	460.7	NA	NA	NA	295.4	NA	NA	NA	1	NA	NA	NA	1	NA	NA	NA	1	NA	NA	NA	1	NA	NA	NA	1	NA	NA	NA	1	NA	NA	NA	1	NA	NA	High	High	High	Not Found	High	High	High	Not Found	High	High	High	Not Found	High	High	High	Not Found	High	High	High	Not Found	High	High	High	Not Found	High	High	High	Not Found
A0A024R674	SPTB	Spectrin beta chain	unreviewed	2	membrane [GO:0016020]; spectrin [GO:0008091]; actin binding [GO:0003779]; phospholipid binding [GO:0005543]; structural constituent of cytoskeleton [GO:0005200]; actin filament capping [GO:0051693]	No	1	High	3	3	1	Human	FALSE	0 v 0	NA	NA	NA	0 v 0	NA	NA	NA	0 v 0	NA	NA	NA	0 v 0	NA	NA	NA	0 v 0	NA	NA	NA	0 v 0	NA	NA	NA	0 v 0	NA	NA	NA	0 v 0	NA	NA	NA	0 v 0	NA	NA	NA	NA	NA	NA	NA	NA	NA	NA	NA	NA	NA	NA	NA	NA	NA	NA	NA	NA	NA	NA	NA	NA	NA	NA	NA	NA	NA	NA	NA	NA	NA	NA	NA	NA	NA	NA	NA	NA	NA	NA	NA	NA	NA	NA	NA	NA	NA	NA	NA	NA	NA	NA	NA	NA	NA	NA	NA	NA	NA	NA	NA	NA	NA	NA	NA	NA	NA	NA	NA	NA	NA	NA	NA	NA	NA	NA	NA	NA	NA	NA	NA	NA	NA	NA	NA	NA	NA	NA	NA	NA	NA	NA	NA	NA	NA	NA	NA	NA	NA	NA	NA	NA	NA	NA	NA	NA	NA	NA	NA	NA	NA	NA	NA	NA	NA	NA	NA	NA	NA	NA	NA	NA	NA	NA	NA	NA	NA	NA	NA	NA	NA	NA	NA	NA	NA	NA	NA	NA	NA	NA	NA	NA	NA	NA	NA	NA	NA	NA	NA	Not Found	Not Found	Medium	Not Found	Not Found	Not Found	Medium	Not Found	Not Found	Not Found	Medium	Not Found	Not Found	Not Found	Medium	Not Found	Not Found	Not Found	Medium	Not Found	Not Found	Not Found	Medium	Not Found	Not Found	Not Found	Medium	Not Found
A0A024R757	CAV1	Caveolin	unreviewed	2	caveola [GO:0005901]; Golgi membrane [GO:0000139]; caveola assembly [GO:0070836]	No	27	High	3	9	3	Human	FALSE	0 v 0	NA	NA	NA	0 v 0	NA	NA	NA	0 v 0	NA	NA	NA	0 v 0	NA	NA	NA	0 v 0	NA	NA	NA	0 v 0	NA	NA	NA	0 v 0	NA	NA	NA	0 v 0	NA	NA	NA	0 v 0	NA	NA	NA	NA	NA	NA	NA	NA	NA	NA	NA	NA	NA	NA	NA	NA	NA	NA	NA	NA	NA	NA	NA	NA	NA	NA	NA	NA	NA	NA	NA	NA	NA	NA	NA	NA	NA	NA	NA	NA	NA	NA	NA	NA	NA	NA	NA	NA	NA	NA	NA	NA	NA	NA	NA	NA	NA	NA	NA	NA	NA	NA	NA	NA	NA	NA	NA	NA	NA	NA	NA	NA	NA	NA	NA	NA	NA	NA	NA	NA	NA	NA	NA	NA	NA	NA	NA	NA	NA	NA	NA	NA	NA	NA	NA	NA	NA	NA	NA	NA	NA	NA	NA	NA	NA	NA	NA	NA	NA	NA	NA	NA	NA	NA	NA	NA	NA	NA	NA	NA	NA	NA	NA	NA	NA	NA	NA	NA	NA	NA	NA	NA	NA	NA	NA	NA	NA	NA	NA	NA	NA	NA	NA	NA	NA	NA	NA	NA	NA	NA	NA	High	High	Medium	Medium	High	High	Medium	Medium	High	High	Medium	Medium	High	High	Medium	Medium	High	High	Medium	Medium	High	High	Medium	Medium	High	High	Medium	Medium
A0A024R7P5	LOC388524	Similar to Laminin receptor 1, isoform CRA_a	unreviewed	1	cytoplasm [GO:0005737]; small ribosomal subunit [GO:0015935]; structural constituent of ribosome [GO:0003735]; translation [GO:0006412]	TRANSMEM 304..325; /note="Helical"; /evidence="ECO:0000256|SAM:Phobius"	68	High	11	67	1	Human	FALSE	0 v 0	NA	NA	NA	0 v 0	NA	NA	NA	0 v 0	NA	NA	NA	0 v 0	NA	NA	NA	0 v 0	NA	NA	NA	0 v 0	NA	NA	NA	0 v 0	NA	NA	NA	0 v 0	NA	NA	NA	0 v 0	NA	NA	NA	NA	NA	NA	NA	NA	NA	NA	NA	NA	NA	NA	NA	NA	NA	NA	NA	NA	NA	NA	NA	NA	NA	NA	NA	NA	NA	NA	NA	NA	NA	NA	NA	NA	NA	NA	NA	NA	NA	NA	NA	NA	NA	NA	NA	NA	NA	NA	NA	NA	NA	NA	NA	NA	NA	NA	NA	NA	NA	NA	NA	NA	NA	NA	NA	NA	NA	NA	NA	NA	NA	NA	NA	NA	NA	NA	NA	NA	NA	NA	NA	NA	NA	NA	NA	NA	NA	NA	NA	NA	NA	NA	NA	NA	NA	NA	NA	NA	NA	NA	NA	NA	NA	NA	NA	NA	NA	NA	NA	NA	NA	NA	NA	NA	NA	NA	NA	NA	NA	NA	NA	NA	NA	NA	NA	NA	NA	NA	NA	NA	NA	NA	NA	NA	NA	NA	NA	NA	NA	NA	NA	NA	NA	NA	NA	NA	NA	NA	NA	Not Found	Not Found	Not Found	Medium	Not Found	Not Found	Not Found	Medium	Not Found	Not Found	Not Found	Medium	Not Found	Not Found	Not Found	Medium	Not Found	Not Found	Not Found	Medium	Not Found	Not Found	Not Found	Medium	Not Found	Not Found	Not Found	Medium
A0A024R857	FBXL18	F-box and leucine-rich repeat protein 18, isoform CRA_b	unreviewed	1	SCF-dependent proteasomal ubiquitin-dependent protein catabolic process [GO:0031146]	No	2	High	1	1	1	Human	FALSE	0 v 0	NA	NA	NA	0 v 0	NA	NA	NA	0 v 0	NA	NA	NA	0 v 0	NA	NA	NA	0 v 0	NA	NA	NA	0 v 0	NA	NA	NA	0 v 0	NA	NA	NA	0 v 0	NA	NA	NA	0 v 0	NA	NA	NA	NA	NA	NA	NA	NA	NA	NA	NA	NA	NA	NA	NA	NA	NA	NA	NA	NA	NA	NA	NA	NA	NA	NA	NA	NA	NA	NA	NA	NA	NA	NA	NA	NA	NA	NA	NA	NA	NA	NA	NA	NA	NA	NA	NA	NA	NA	NA	NA	NA	NA	NA	NA	NA	NA	NA	NA	NA	NA	NA	NA	NA	NA	NA	NA	NA	NA	NA	NA	NA	NA	NA	NA	NA	NA	NA	NA	NA	NA	NA	NA	NA	NA	NA	NA	NA	NA	NA	NA	NA	NA	NA	NA	NA	NA	NA	NA	NA	NA	NA	NA	NA	NA	NA	NA	NA	NA	NA	NA	NA	NA	NA	NA	NA	NA	NA	NA	NA	NA	NA	NA	NA	NA	NA	NA	NA	NA	NA	NA	NA	NA	NA	NA	NA	NA	NA	NA	NA	NA	NA	NA	NA	NA	NA	NA	NA	NA	NA	NA	Not Found	High	Not Found	Not Found	Not Found	High	Not Found	Not Found	Not Found	High	Not Found	Not Found	Not Found	High	Not Found	Not Found	Not Found	High	Not Found	Not Found	Not Found	High	Not Found	Not Found	Not Found	High	Not Found	Not Found
A0A024R8Y3	MPZL1	Myelin protein zero-like 1, isoform CRA_a	unreviewed	1	membrane [GO:0016020]; signal transduction [GO:0007165]	No	19	High	5	49	1	Human	FALSE	0 v 0	NA	NA	NA	0 v 0	NA	NA	NA	0 v 0	NA	NA	NA	0 v 0	NA	NA	NA	0 v 0	NA	NA	NA	0 v 0	NA	NA	NA	0 v 0	NA	NA	NA	0 v 0	NA	NA	NA	0 v 0	NA	NA	NA	NA	NA	NA	NA	NA	NA	NA	NA	NA	NA	NA	NA	NA	NA	NA	NA	NA	NA	NA	NA	NA	NA	NA	NA	NA	NA	NA	NA	NA	NA	NA	NA	NA	NA	NA	NA	NA	NA	NA	NA	NA	NA	NA	NA	NA	NA	NA	NA	NA	NA	NA	NA	NA	NA	NA	NA	NA	NA	NA	NA	NA	NA	NA	NA	NA	NA	NA	NA	NA	NA	NA	NA	NA	NA	NA	NA	NA	NA	NA	NA	NA	NA	NA	NA	NA	NA	NA	NA	NA	NA	NA	NA	NA	NA	NA	NA	NA	NA	NA	NA	NA	NA	NA	NA	NA	NA	NA	NA	NA	NA	NA	NA	NA	NA	NA	NA	NA	NA	NA	NA	NA	NA	NA	NA	NA	NA	NA	NA	NA	NA	NA	NA	NA	NA	NA	NA	NA	NA	NA	NA	NA	NA	NA	NA	NA	NA	NA	NA	High	High	Medium	High	High	High	Medium	High	High	High	Medium	High	High	High	Medium	High	High	High	Medium	High	High	High	Medium	High	High	High	Medium	High
A0A024R9M5	CEP27	Centrosomal protein 27kDa, isoform CRA_a	unreviewed	1	HAUS complex [GO:0070652]; centrosome cycle [GO:0007098]; spindle assembly [GO:0051225]	No	19	High	3	5	1	Human	FALSE	0 v 0	NA	NA	NA	0 v 0	NA	NA	NA	0 v 0	NA	NA	NA	0 v 0	NA	NA	NA	0 v 0	NA	NA	NA	0 v 0	NA	NA	NA	0 v 0	NA	NA	NA	0 v 0	NA	NA	NA	0 v 0	NA	NA	NA	NA	NA	NA	NA	NA	NA	NA	NA	NA	NA	NA	NA	NA	NA	NA	NA	NA	NA	NA	NA	NA	NA	NA	NA	NA	NA	NA	NA	NA	NA	NA	NA	NA	NA	NA	NA	NA	NA	NA	NA	NA	NA	NA	NA	NA	NA	NA	NA	NA	NA	NA	NA	NA	NA	NA	NA	NA	NA	NA	NA	NA	NA	NA	NA	NA	NA	NA	NA	NA	NA	NA	NA	NA	NA	NA	NA	NA	NA	NA	NA	NA	NA	NA	NA	NA	NA	NA	NA	NA	NA	NA	NA	NA	NA	NA	NA	NA	NA	NA	NA	NA	NA	NA	NA	NA	NA	NA	NA	NA	NA	NA	NA	NA	NA	NA	NA	NA	NA	NA	NA	NA	NA	NA	NA	NA	NA	NA	NA	NA	NA	NA	NA	NA	NA	NA	NA	NA	NA	NA	NA	NA	NA	NA	NA	NA	NA	NA	NA	Medium	Not Found	Not Found	Not Found	Medium	Not Found	Not Found	Not Found	Medium	Not Found	Not Found	Not Found	Medium	Not Found	Not Found	Not Found	Medium	Not Found	Not Found	Not Found	Medium	Not Found	Not Found	Not Found	Medium	Not Found	Not Found	Not Found
A0A024R9Y3	HUWE1	HECT-type E3 ubiquitin transferase (EC 2.3.2.26)	unreviewed	2	nucleus [GO:0005634]; ubiquitin-protein transferase activity [GO:0004842]; DNA repair [GO:0006281]	No	24	High	81	216	1	Human	FALSE	0 v 0	NA	NA	NA	0 v 0	NA	NA	NA	0 v 0	NA	NA	NA	0 v 0	NA	NA	NA	0 v 0	NA	NA	NA	0 v 0	NA	NA	NA	0 v 0	NA	NA	NA	0 v 0	NA	NA	NA	0 v 0	NA	NA	NA	NA	NA	NA	NA	NA	NA	NA	NA	NA	NA	NA	NA	NA	NA	NA	NA	NA	NA	NA	NA	NA	NA	NA	NA	NA	NA	NA	NA	NA	NA	NA	NA	NA	NA	NA	NA	NA	NA	NA	NA	NA	NA	NA	NA	NA	NA	NA	NA	NA	NA	NA	NA	NA	NA	NA	NA	NA	NA	NA	NA	NA	NA	NA	NA	NA	NA	NA	NA	NA	NA	NA	NA	NA	NA	NA	NA	NA	NA	NA	NA	NA	NA	NA	NA	NA	NA	NA	NA	NA	NA	NA	NA	NA	NA	NA	NA	NA	NA	NA	NA	NA	NA	NA	NA	NA	NA	NA	NA	NA	NA	NA	NA	NA	NA	NA	NA	NA	NA	NA	NA	NA	NA	NA	NA	NA	NA	NA	NA	NA	NA	NA	NA	NA	NA	NA	NA	NA	NA	NA	NA	NA	NA	NA	NA	NA	NA	NA	NA	Not Found	High	Not Found	Not Found	Not Found	High	Not Found	Not Found	Not Found	High	Not Found	Not Found	Not Found	High	Not Found	Not Found	Not Found	High	Not Found	Not Found	Not Found	High	Not Found	Not Found	Not Found	High	Not Found	Not Found
A0A024RA66	CDC2L5	Cell division cycle 2-like 5 (Cholinesterase-related cell division controller), isoform CRA_b	unreviewed	2	cytosol [GO:0005829]; Golgi apparatus [GO:0005794]; nuclear speck [GO:0016607]; ATP binding [GO:0005524]; protein kinase activity [GO:0004672]; cell division [GO:0051301]; protein phosphorylation [GO:0006468]	No	7	High	9	16	1	Human	FALSE	0 v 0	NA	NA	NA	0 v 0	NA	NA	NA	0 v 0	NA	NA	NA	0 v 0	NA	NA	NA	0 v 0	NA	NA	NA	0 v 0	NA	NA	NA	0 v 0	NA	NA	NA	0 v 0	NA	NA	NA	0 v 0	NA	NA	NA	NA	NA	NA	NA	NA	NA	NA	NA	NA	NA	NA	NA	NA	NA	NA	NA	NA	NA	NA	NA	NA	NA	NA	NA	NA	NA	NA	NA	NA	NA	NA	NA	NA	NA	NA	NA	NA	NA	NA	NA	NA	NA	NA	NA	NA	NA	NA	NA	NA	NA	NA	NA	NA	NA	NA	NA	NA	NA	NA	NA	NA	NA	NA	NA	NA	NA	NA	NA	NA	NA	NA	NA	NA	NA	NA	NA	NA	NA	NA	NA	NA	NA	NA	NA	NA	NA	NA	NA	NA	NA	NA	NA	NA	NA	NA	NA	NA	NA	NA	NA	NA	NA	NA	NA	NA	NA	NA	NA	NA	NA	NA	NA	NA	NA	NA	NA	NA	NA	NA	NA	NA	NA	NA	NA	NA	NA	NA	NA	NA	NA	NA	NA	NA	NA	NA	NA	NA	NA	NA	NA	NA	NA	NA	NA	NA	NA	NA	NA	High	High	High	Not Found	High	High	High	Not Found	High	High	High	Not Found	High	High	High	Not Found	High	High	High	Not Found	High	High	High	Not Found	High	High	High	Not Found
A0A024RA87	SEPTIN7	Septin	unreviewed	3	cleavage furrow [GO:0032154]; kinetochore [GO:0000776]; midbody [GO:0030496]; motile cilium [GO:0031514]; septin complex [GO:0031105]; spindle [GO:0005819]; GTP binding [GO:0005525]; spermatogenesis [GO:0007283]	TRANSMEM 6..24; /note="Helical"; /evidence="ECO:0000256|SAM:Phobius"	49	High	27	140	1	Human	FALSE	0 v 0	NA	NA	NA	0 v 0	NA	NA	NA	0 v 0	NA	NA	NA	0 v 0	NA	NA	NA	0 v 0	NA	NA	NA	0 v 0	NA	NA	NA	0 v 0	NA	NA	NA	0 v 0	NA	NA	NA	0 v 0	NA	NA	NA	NA	NA	NA	NA	NA	NA	NA	NA	NA	NA	NA	NA	NA	NA	NA	NA	NA	NA	NA	NA	NA	NA	NA	NA	NA	NA	NA	NA	NA	NA	NA	NA	NA	NA	NA	NA	NA	NA	NA	NA	NA	NA	NA	NA	NA	NA	NA	NA	NA	NA	NA	NA	NA	NA	NA	NA	NA	NA	NA	NA	NA	NA	NA	NA	NA	NA	NA	NA	NA	NA	NA	NA	NA	NA	NA	NA	NA	NA	NA	NA	NA	NA	NA	NA	NA	NA	NA	NA	NA	NA	NA	NA	NA	NA	NA	NA	NA	NA	NA	NA	NA	NA	NA	NA	NA	NA	NA	NA	NA	NA	NA	NA	NA	NA	NA	NA	NA	NA	NA	NA	NA	NA	NA	NA	NA	NA	NA	NA	NA	NA	NA	NA	NA	NA	NA	NA	NA	NA	NA	NA	NA	NA	NA	NA	NA	NA	NA	NA	High	High	High	High	High	High	High	High	High	High	High	High	High	High	High	High	High	High	High	High	High	High	High	High	High	High	High	High
A0A024RAV4	CSDA	Cold shock domain protein A, isoform CRA_b	unreviewed	1	nucleic acid binding [GO:0003676]	No	52	High	10	48	1	Human	FALSE	1 v 1	-0.0893078	NA	NA	1 v 1	0.0317329	NA	NA	1 v 1	-0.262638	NA	NA	1 v 1	-0.00381161	NA	NA	1 v 1	0.213514	NA	NA	1 v 1	0.0564309	NA	NA	1 v 1	0.0854962	NA	NA	1 v 1	0.181781	NA	NA	1 v 1	0.319068	NA	NA	-0.0893078	NA	NA	NA	0.0317329	NA	NA	NA	-0.262638	NA	NA	NA	-0.00381161	NA	NA	NA	0.213514	NA	NA	NA	0.0564309	NA	NA	NA	0.0854962	NA	NA	NA	0.181781	NA	NA	NA	0.319068	NA	NA	NA	7.24413	NA	NA	NA	7.15482	NA	NA	NA	7.24031	NA	NA	NA	7.0268	NA	NA	NA	7.05853	NA	NA	NA	7.18388	NA	NA	NA	6.92125	NA	NA	NA	151.6	NA	NA	NA	142.5	NA	NA	NA	151.2	NA	NA	NA	130.4	NA	NA	NA	133.3	NA	NA	NA	145.4	NA	NA	NA	121.2	NA	NA	NA	104.8	NA	NA	NA	83.6	NA	NA	NA	103.2	NA	NA	NA	87.2	NA	NA	NA	89.4	NA	NA	NA	107.3	NA	NA	NA	91.7	NA	NA	NA	1	NA	NA	NA	1	NA	NA	NA	1	NA	NA	NA	1	NA	NA	NA	1	NA	NA	NA	1	NA	NA	NA	1	NA	NA	NA	High	High	Not Found	Not Found	High	High	Not Found	Not Found	High	High	Not Found	Not Found	High	High	Not Found	Not Found	High	High	Not Found	Not Found	High	High	Not Found	Not Found	High	High	Not Found	Not Found
A0A024RBE6	NAP1L1	Nucleosome assembly protein 1-like 1, isoform CRA_b	unreviewed	1	nucleus [GO:0005634]; nucleosome assembly [GO:0006334]	No	56	High	17	118	1	Human	FALSE	1 v 1	-0.375738	NA	NA	1 v 1	0.255501	NA	NA	1 v 1	-0.125091	NA	NA	1 v 1	-0.446362	NA	NA	1 v 1	0.132577	NA	NA	1 v 1	-0.442735	NA	NA	1 v 1	-0.0706243	NA	NA	1 v 1	-0.122924	NA	NA	1 v 1	-0.317645	NA	NA	-0.375738	NA	NA	NA	0.255501	NA	NA	NA	-0.125091	NA	NA	NA	-0.446362	NA	NA	NA	0.132577	NA	NA	NA	-0.442735	NA	NA	NA	-0.0706243	NA	NA	NA	-0.122924	NA	NA	NA	-0.317645	NA	NA	NA	6.90087	NA	NA	NA	6.52513	NA	NA	NA	6.4545	NA	NA	NA	6.32193	NA	NA	NA	6.57743	NA	NA	NA	6.89724	NA	NA	NA	6.77215	NA	NA	NA	119.5	NA	NA	NA	92.1	NA	NA	NA	87.7	NA	NA	NA	80	NA	NA	NA	95.5	NA	NA	NA	119.2	NA	NA	NA	109.3	NA	NA	NA	82.7	NA	NA	NA	54	NA	NA	NA	59.9	NA	NA	NA	53.5	NA	NA	NA	64	NA	NA	NA	88	NA	NA	NA	82.7	NA	NA	NA	1	NA	NA	NA	1	NA	NA	NA	1	NA	NA	NA	1	NA	NA	NA	1	NA	NA	NA	1	NA	NA	NA	1	NA	NA	NA	High	Not Found	Not Found	Not Found	High	Not Found	Not Found	Not Found	High	Not Found	Not Found	Not Found	High	Not Found	Not Found	Not Found	High	Not Found	Not Found	Not Found	High	Not Found	Not Found	Not Found	High	Not Found	Not Found	Not Found
A0A024RBH7	TMPO	Thymopoietin, isoform CRA_a	unreviewed	2	membrane [GO:0016020]; nuclear envelope [GO:0005635]; DNA binding [GO:0003677]	TRANSMEM 713..736; /note="Helical"; /evidence="ECO:0000256|SAM:Phobius"	51	High	14	90	1	Human	FALSE	0 v 0	NA	NA	NA	0 v 0	NA	NA	NA	0 v 0	NA	NA	NA	0 v 0	NA	NA	NA	0 v 0	NA	NA	NA	0 v 0	NA	NA	NA	0 v 0	NA	NA	NA	0 v 0	NA	NA	NA	0 v 0	NA	NA	NA	NA	NA	NA	NA	NA	NA	NA	NA	NA	NA	NA	NA	NA	NA	NA	NA	NA	NA	NA	NA	NA	NA	NA	NA	NA	NA	NA	NA	NA	NA	NA	NA	NA	NA	NA	NA	NA	NA	NA	NA	NA	NA	NA	NA	NA	NA	NA	NA	NA	NA	NA	NA	NA	NA	NA	NA	NA	NA	NA	NA	NA	NA	NA	NA	NA	NA	NA	NA	NA	NA	NA	NA	NA	NA	NA	NA	NA	NA	NA	NA	NA	NA	NA	NA	NA	NA	NA	NA	NA	NA	NA	NA	NA	NA	NA	NA	NA	NA	NA	NA	NA	NA	NA	NA	NA	NA	NA	NA	NA	NA	NA	NA	NA	NA	NA	NA	NA	NA	NA	NA	NA	NA	NA	NA	NA	NA	NA	NA	NA	NA	NA	NA	NA	NA	NA	NA	NA	NA	NA	NA	NA	NA	NA	NA	NA	NA	NA	NA	Not Found	Not Found	Not Found	High	Not Found	Not Found	Not Found	High	Not Found	Not Found	Not Found	High	Not Found	Not Found	Not Found	High	Not Found	Not Found	Not Found	High	Not Found	Not Found	Not Found	High	Not Found	Not Found	Not Found	High
A0A024RC24	IMPACT	Protein IMPACT	unreviewed	2	cytoplasm [GO:0005737]; actin binding [GO:0003779]; nervous system development [GO:0007399]; regulation of translation [GO:0006417]	No	21	High	4	7	4	Human	FALSE	1 v 1	-0.45301	NA	NA	1 v 1	-0.090455	NA	NA	1 v 1	-0.124128	NA	NA	1 v 1	-0.344965	NA	NA	1 v 1	-0.22905	NA	NA	1 v 1	-0.555753	NA	NA	1 v 1	0.108045	NA	NA	1 v 1	-0.138595	NA	NA	1 v 1	-0.431624	NA	NA	NA	-0.45301	NA	NA	NA	-0.090455	NA	NA	NA	-0.124128	NA	NA	NA	-0.344965	NA	NA	NA	-0.22905	NA	NA	NA	-0.555753	NA	NA	NA	0.108045	NA	NA	NA	-0.138595	NA	NA	NA	-0.431624	NA	NA	NA	7.10119	NA	NA	NA	6.64818	NA	NA	NA	6.75622	NA	NA	NA	6.98527	NA	NA	NA	6.89482	NA	NA	NA	7.31198	NA	NA	NA	7.18785	NA	NA	NA	137.3	NA	NA	NA	100.3	NA	NA	NA	108.1	NA	NA	NA	126.7	NA	NA	NA	119	NA	NA	NA	158.9	NA	NA	NA	145.8	NA	NA	NA	80.6	NA	NA	NA	68.7	NA	NA	NA	108.1	NA	NA	NA	85.1	NA	NA	NA	83.8	NA	NA	NA	114.6	NA	NA	NA	78.4	NA	NA	NA	2	NA	NA	NA	2	NA	NA	NA	2	NA	NA	NA	2	NA	NA	NA	2	NA	NA	NA	2	NA	NA	NA	2	NA	NA	High	High	Not Found	High	High	High	Not Found	High	High	High	Not Found	High	High	High	Not Found	High	High	High	Not Found	High	High	High	Not Found	High	High	High	Not Found	High
A0A024RC79		HCG2042756, isoform CRA_b	unreviewed	1		No	14	Medium	1	2	1	Human	FALSE	1 v 1	0.738502	NA	NA	1 v 1	1.17684	NA	NA	1 v 1	-0.726247	NA	NA	1 v 1	-0.0232385	NA	NA	1 v 1	1.09064	NA	NA	1 v 1	-0.680632	NA	NA	1 v 1	-0.76174	NA	NA	1 v 1	-0.0861991	NA	NA	1 v 1	0.0456148	NA	NA	NA	NA	0.738502	NA	NA	NA	1.17684	NA	NA	NA	-0.726247	NA	NA	NA	-0.0232385	NA	NA	NA	1.09064	NA	NA	NA	-0.680632	NA	NA	NA	-0.76174	NA	NA	NA	-0.0861991	NA	NA	NA	0.0456148	NA	NA	NA	7.23074	NA	NA	NA	7.96924	NA	NA	NA	7.2075	NA	NA	NA	6.11686	NA	NA	NA	7.2937	NA	NA	NA	7.88813	NA	NA	NA	7.16189	NA	NA	NA	150.2	NA	NA	NA	250.6	NA	NA	NA	147.8	NA	NA	NA	69.4	NA	NA	NA	156.9	NA	NA	NA	236.9	NA	NA	NA	143.2	NA	NA	NA	25.9	NA	NA	NA	36.1	NA	NA	NA	26.2	NA	NA	NA	11.6	NA	NA	NA	31.5	NA	NA	NA	42.2	NA	NA	NA	22	NA	NA	NA	1	NA	NA	NA	1	NA	NA	NA	1	NA	NA	NA	1	NA	NA	NA	1	NA	NA	NA	1	NA	NA	NA	1	NA	Not Found	High	High	Not Found	Not Found	High	High	Not Found	Not Found	High	High	Not Found	Not Found	High	High	Not Found	Not Found	High	High	Not Found	Not Found	High	High	Not Found	Not Found	High	High	Not Found
A0A024RCH4	ARMCX4	Armadillo repeat containing, X-linked 4, isoform CRA_b	unreviewed	1		No	2	Medium	1	3	1	Human	FALSE	0 v 0	NA	NA	NA	0 v 0	NA	NA	NA	0 v 0	NA	NA	NA	0 v 0	NA	NA	NA	0 v 0	NA	NA	NA	0 v 0	NA	NA	NA	0 v 0	NA	NA	NA	0 v 0	NA	NA	NA	0 v 0	NA	NA	NA	NA	NA	NA	NA	NA	NA	NA	NA	NA	NA	NA	NA	NA	NA	NA	NA	NA	NA	NA	NA	NA	NA	NA	NA	NA	NA	NA	NA	NA	NA	NA	NA	NA	NA	NA	NA	NA	NA	NA	NA	NA	NA	NA	NA	NA	NA	NA	NA	NA	NA	NA	NA	NA	NA	NA	NA	NA	NA	NA	NA	NA	NA	NA	NA	NA	NA	NA	NA	NA	NA	NA	NA	NA	NA	NA	NA	NA	NA	NA	NA	NA	NA	NA	NA	NA	NA	NA	NA	NA	NA	NA	NA	NA	NA	NA	NA	NA	NA	NA	NA	NA	NA	NA	NA	NA	NA	NA	NA	NA	NA	NA	NA	NA	NA	NA	NA	NA	NA	NA	NA	NA	NA	NA	NA	NA	NA	NA	NA	NA	NA	NA	NA	NA	NA	NA	NA	NA	NA	NA	NA	NA	NA	NA	NA	NA	NA	NA	NA	High	Medium	Not Found	Medium	High	Medium	Not Found	Medium	High	Medium	Not Found	Medium	High	Medium	Not Found	Medium	High	Medium	Not Found	Medium	High	Medium	Not Found	Medium	High	Medium	Not Found	Medium
A0A024RDB4	HNRPD	Heterogeneous nuclear ribonucleoprotein D (AU-rich element RNA binding protein 1, 37kDa), isoform CRA_c	unreviewed	2	cytoplasm [GO:0005737]; nucleoplasm [GO:0005654]; ribonucleoprotein complex [GO:1990904]; RNA binding [GO:0003723]; positive regulation of macromolecule metabolic process [GO:0010604]; positive regulation of nitrogen compound metabolic process [GO:0051173]	No	41	High	16	60	1	Human	FALSE	1 v 1	-0.291969	NA	NA	1 v 1	0.36347	NA	NA	1 v 1	-0.568209	NA	NA	1 v 1	-0.816216	NA	NA	1 v 1	-0.711691	NA	NA	1 v 1	-0.941158	NA	NA	1 v 1	-0.524247	NA	NA	1 v 1	-1.07516	NA	NA	1 v 1	-0.372949	NA	NA	NA	NA	-0.291969	NA	NA	NA	0.36347	NA	NA	NA	-0.568209	NA	NA	NA	-0.816216	NA	NA	NA	-0.711691	NA	NA	NA	-0.941158	NA	NA	NA	-0.524247	NA	NA	NA	-1.07516	NA	NA	NA	-0.372949	NA	NA	NA	8.25833	NA	NA	NA	7.96636	NA	NA	NA	7.44211	NA	NA	NA	8.15381	NA	NA	NA	8.51728	NA	NA	NA	8.38327	NA	NA	NA	7.81506	NA	NA	NA	306.2	NA	NA	NA	250.1	NA	NA	NA	173.9	NA	NA	NA	284.8	NA	NA	NA	366.4	NA	NA	NA	333.9	NA	NA	NA	225.2	NA	NA	NA	52.9	NA	NA	NA	36	NA	NA	NA	30.9	NA	NA	NA	47.6	NA	NA	NA	73.5	NA	NA	NA	59.4	NA	NA	NA	34.7	NA	NA	NA	1	NA	NA	NA	1	NA	NA	NA	1	NA	NA	NA	1	NA	NA	NA	1	NA	NA	NA	1	NA	NA	NA	1	NA	Not Found	Not Found	High	Medium	Not Found	Not Found	High	Medium	Not Found	Not Found	High	Medium	Not Found	Not Found	High	Medium	Not Found	Not Found	High	Medium	Not Found	Not Found	High	Medium	Not Found	Not Found	High	Medium
A0A059XAJ5	UPF1	UPF1	unreviewed	1	helicase activity [GO:0004386]	No	62	High	4	11	1	Human	FALSE	0 v 0	NA	NA	NA	0 v 0	NA	NA	NA	0 v 0	NA	NA	NA	0 v 0	NA	NA	NA	0 v 0	NA	NA	NA	0 v 0	NA	NA	NA	0 v 0	NA	NA	NA	0 v 0	NA	NA	NA	0 v 0	NA	NA	NA	NA	NA	NA	NA	NA	NA	NA	NA	NA	NA	NA	NA	NA	NA	NA	NA	NA	NA	NA	NA	NA	NA	NA	NA	NA	NA	NA	NA	NA	NA	NA	NA	NA	NA	NA	NA	NA	NA	NA	NA	NA	NA	NA	NA	NA	NA	NA	NA	NA	NA	NA	NA	NA	NA	NA	NA	NA	NA	NA	NA	NA	NA	NA	NA	NA	NA	NA	NA	NA	NA	NA	NA	NA	NA	NA	NA	NA	NA	NA	NA	NA	NA	NA	NA	NA	NA	NA	NA	NA	NA	NA	NA	NA	NA	NA	NA	NA	NA	NA	NA	NA	NA	NA	NA	NA	NA	NA	NA	NA	NA	NA	NA	NA	NA	NA	NA	NA	NA	NA	NA	NA	NA	NA	NA	NA	NA	NA	NA	NA	NA	NA	NA	NA	NA	NA	NA	NA	NA	NA	NA	NA	NA	NA	NA	NA	NA	NA	NA	Medium	Medium	Medium	Not Found	Medium	Medium	Medium	Not Found	Medium	Medium	Medium	Not Found	Medium	Medium	Medium	Not Found	Medium	Medium	Medium	Not Found	Medium	Medium	Medium	Not Found	Medium	Medium	Medium	Not Found
A0A068CC51	ATP8	ATP synthase protein 8	unreviewed	2	mitochondrial proton-transporting ATP synthase complex, coupling factor F(o) [GO:0000276]; proton transmembrane transporter activity [GO:0015078]; proton motive force-driven ATP synthesis [GO:0015986]	No	40	Medium	2	2	2	Human	FALSE	0 v 0	NA	NA	NA	0 v 0	NA	NA	NA	0 v 0	NA	NA	NA	0 v 0	NA	NA	NA	0 v 0	NA	NA	NA	0 v 0	NA	NA	NA	0 v 0	NA	NA	NA	0 v 0	NA	NA	NA	0 v 0	NA	NA	NA	NA	NA	NA	NA	NA	NA	NA	NA	NA	NA	NA	NA	NA	NA	NA	NA	NA	NA	NA	NA	NA	NA	NA	NA	NA	NA	NA	NA	NA	NA	NA	NA	NA	NA	NA	NA	NA	NA	NA	NA	NA	NA	NA	NA	NA	NA	NA	NA	NA	NA	NA	NA	NA	NA	NA	NA	NA	NA	NA	NA	NA	NA	NA	NA	NA	NA	NA	NA	NA	NA	NA	NA	NA	NA	NA	NA	NA	NA	NA	NA	NA	NA	NA	NA	NA	NA	NA	NA	NA	NA	NA	NA	NA	NA	NA	NA	NA	NA	NA	NA	NA	NA	NA	NA	NA	NA	NA	NA	NA	NA	NA	NA	NA	NA	NA	NA	NA	NA	NA	NA	NA	NA	NA	NA	NA	NA	NA	NA	NA	NA	NA	NA	NA	NA	NA	NA	NA	NA	NA	NA	NA	NA	NA	NA	NA	NA	NA	NA	Medium	Medium	Not Found	Not Found	Medium	Medium	Not Found	Not Found	Medium	Medium	Not Found	Not Found	Medium	Medium	Not Found	Not Found	Medium	Medium	Not Found	Not Found	Medium	Medium	Not Found	Not Found	Medium	Medium	Not Found	Not Found
A0A087WT95	ACOT2	Acyl-coenzyme A thioesterase 2, mitochondrial	unreviewed	1	cytoplasm [GO:0005737]; carboxylic ester hydrolase activity [GO:0052689]; thiolester hydrolase activity [GO:0016790]; acyl-CoA metabolic process [GO:0006637]	TRANSMEM 72..93; /note="Helical"; /evidence="ECO:0000256|SAM:Phobius"; TRANSMEM 105..129; /note="Helical"; /evidence="ECO:0000256|SAM:Phobius"; TRANSMEM 205..231; /note="Helical"; /evidence="ECO:0000256|SAM:Phobius"; TRANSMEM 299..323; /note="Helical"; /evidence="ECO:0000256|SAM:Phobius"	16	High	7	10	1	Human	FALSE	1 v 1	-0.202929	NA	NA	1 v 1	-0.188231	NA	NA	1 v 1	-0.167727	NA	NA	1 v 1	-0.439147	NA	NA	1 v 1	-0.26153	NA	NA	1 v 1	0.133299	NA	NA	1 v 1	-0.236219	NA	NA	1 v 1	-0.0732986	NA	NA	1 v 1	0.301026	NA	NA	NA	-0.202929	NA	NA	NA	-0.188231	NA	NA	NA	-0.167727	NA	NA	NA	-0.439147	NA	NA	NA	-0.26153	NA	NA	NA	0.133299	NA	NA	NA	-0.236219	NA	NA	NA	-0.0732986	NA	NA	NA	0.301026	NA	NA	NA	7.60807	NA	NA	NA	7.40514	NA	NA	NA	7.16892	NA	NA	NA	7.43045	NA	NA	NA	7.24222	NA	NA	NA	7.03562	NA	NA	NA	6.8679	NA	NA	NA	195.1	NA	NA	NA	169.5	NA	NA	NA	143.9	NA	NA	NA	172.5	NA	NA	NA	151.4	NA	NA	NA	131.2	NA	NA	NA	116.8	NA	NA	NA	114.4	NA	NA	NA	116.1	NA	NA	NA	143.9	NA	NA	NA	115.9	NA	NA	NA	106.7	NA	NA	NA	94.6	NA	NA	NA	62.8	NA	NA	NA	1	NA	NA	NA	1	NA	NA	NA	1	NA	NA	NA	1	NA	NA	NA	1	NA	NA	NA	1	NA	NA	NA	1	NA	NA	Medium	Not Found	Not Found	Medium	Medium	Not Found	Not Found	Medium	Medium	Not Found	Not Found	Medium	Medium	Not Found	Not Found	Medium	Medium	Not Found	Not Found	Medium	Medium	Not Found	Not Found	Medium	Medium	Not Found	Not Found	Medium
A0A087WTD7	AKAP13	A-kinase anchor protein 13	unreviewed	2	cytosol [GO:0005829]; cAMP-dependent protein kinase activity [GO:0004691]; guanyl-nucleotide exchange factor activity [GO:0005085]; regulation of Rho protein signal transduction [GO:0035023]	TRANSMEM 13..35; /note="Helical"; /evidence="ECO:0000255"	2	High	2	5	1	Human	FALSE	0 v 0	NA	NA	NA	0 v 0	NA	NA	NA	0 v 0	NA	NA	NA	0 v 0	NA	NA	NA	0 v 0	NA	NA	NA	0 v 0	NA	NA	NA	0 v 0	NA	NA	NA	0 v 0	NA	NA	NA	0 v 0	NA	NA	NA	NA	NA	NA	NA	NA	NA	NA	NA	NA	NA	NA	NA	NA	NA	NA	NA	NA	NA	NA	NA	NA	NA	NA	NA	NA	NA	NA	NA	NA	NA	NA	NA	NA	NA	NA	NA	NA	NA	NA	NA	NA	NA	NA	NA	NA	NA	NA	NA	NA	NA	NA	NA	NA	NA	NA	NA	NA	NA	NA	NA	NA	NA	NA	NA	NA	NA	NA	NA	NA	NA	NA	NA	NA	NA	NA	NA	NA	NA	NA	NA	NA	NA	NA	NA	NA	NA	NA	NA	NA	NA	NA	NA	NA	NA	NA	NA	NA	NA	NA	NA	NA	NA	NA	NA	NA	NA	NA	NA	NA	NA	NA	NA	NA	NA	NA	NA	NA	NA	NA	NA	NA	NA	NA	NA	NA	NA	NA	NA	NA	NA	NA	NA	NA	NA	NA	NA	NA	NA	NA	NA	NA	NA	NA	NA	NA	NA	NA	NA	Not Found	Medium	Medium	Medium	Not Found	Medium	Medium	Medium	Not Found	Medium	Medium	Medium	Not Found	Medium	Medium	Medium	Not Found	Medium	Medium	Medium	Not Found	Medium	Medium	Medium	Not Found	Medium	Medium	Medium
A0A087WTF6	NCAM1	Neural cell adhesion molecule 1	unreviewed	2	cytosol [GO:0005829]; plasma membrane [GO:0005886]; cell adhesion [GO:0007155]	No	49	High	40	407	1	Human	FALSE	1 v 1	0.317885	NA	NA	1 v 1	-0.514262	NA	NA	1 v 1	-0.396228	NA	NA	1 v 1	-0.405618	NA	NA	1 v 1	-0.141268	NA	NA	1 v 1	1.43338	NA	NA	1 v 1	-0.723504	NA	NA	1 v 1	0.372994	NA	NA	1 v 1	1.82961	NA	NA	NA	NA	NA	0.317885	NA	NA	NA	-0.514262	NA	NA	NA	-0.396228	NA	NA	NA	-0.405618	NA	NA	NA	-0.141268	NA	NA	NA	1.43338	NA	NA	NA	-0.723504	NA	NA	NA	0.372994	NA	NA	NA	1.82961	NA	NA	NA	9.31311	NA	NA	NA	9.631	NA	NA	NA	8.90749	NA	NA	NA	9.04876	NA	NA	NA	8.5345	NA	NA	NA	7.47411	NA	NA	NA	7.07788	NA	NA	NA	636.1	NA	NA	NA	792.9	NA	NA	NA	480.2	NA	NA	NA	529.6	NA	NA	NA	370.8	NA	NA	NA	177.8	NA	NA	NA	135.1	NA	NA	NA	163.4	NA	NA	NA	185.5	NA	NA	NA	117.8	NA	NA	NA	122.7	NA	NA	NA	125.7	NA	NA	NA	45.8	NA	NA	NA	38.4	NA	NA	NA	1	NA	NA	NA	1	NA	NA	NA	1	NA	NA	NA	1	NA	NA	NA	1	NA	NA	NA	1	NA	NA	NA	1	High	Medium	Not Found	High	High	Medium	Not Found	High	High	Medium	Not Found	High	High	Medium	Not Found	High	High	Medium	Not Found	High	High	Medium	Not Found	High	High	Medium	Not Found	High
A0A087WTH3	KIZ	Centrosomal protein kizuna (Polo-like kinase 1 substrate 1)	unreviewed	2	cell projection [GO:0042995]; centrosome [GO:0005813]; cytoplasm [GO:0005737]; spindle organization [GO:0007051]	No	4	High	2	3	1	Human	FALSE	0 v 0	NA	NA	NA	0 v 0	NA	NA	NA	0 v 0	NA	NA	NA	0 v 0	NA	NA	NA	0 v 0	NA	NA	NA	0 v 0	NA	NA	NA	0 v 0	NA	NA	NA	0 v 0	NA	NA	NA	0 v 0	NA	NA	NA	NA	NA	NA	NA	NA	NA	NA	NA	NA	NA	NA	NA	NA	NA	NA	NA	NA	NA	NA	NA	NA	NA	NA	NA	NA	NA	NA	NA	NA	NA	NA	NA	NA	NA	NA	NA	NA	NA	NA	NA	NA	NA	NA	NA	NA	NA	NA	NA	NA	NA	NA	NA	NA	NA	NA	NA	NA	NA	NA	NA	NA	NA	NA	NA	NA	NA	NA	NA	NA	NA	NA	NA	NA	NA	NA	NA	NA	NA	NA	NA	NA	NA	NA	NA	NA	NA	NA	NA	NA	NA	NA	NA	NA	NA	NA	NA	NA	NA	NA	NA	NA	NA	NA	NA	NA	NA	NA	NA	NA	NA	NA	NA	NA	NA	NA	NA	NA	NA	NA	NA	NA	NA	NA	NA	NA	NA	NA	NA	NA	NA	NA	NA	NA	NA	NA	NA	NA	NA	NA	NA	NA	NA	NA	NA	NA	NA	NA	NA	Not Found	Not Found	Not Found	Medium	Not Found	Not Found	Not Found	Medium	Not Found	Not Found	Not Found	Medium	Not Found	Not Found	Not Found	Medium	Not Found	Not Found	Not Found	Medium	Not Found	Not Found	Not Found	Medium	Not Found	Not Found	Not Found	Medium
A0A087WTT9	ALG13	N-acetylglucosaminyldiphosphodolichol N-acetylglucosaminyltransferase (EC 2.4.1.141)	unreviewed	2	N-acetylglucosaminyldiphosphodolichol N-acetylglucosaminyltransferase activity [GO:0004577]; dolichol-linked oligosaccharide biosynthetic process [GO:0006488]	No	40	High	5	9	1	Human	FALSE	0 v 0	NA	NA	NA	0 v 0	NA	NA	NA	0 v 0	NA	NA	NA	0 v 0	NA	NA	NA	0 v 0	NA	NA	NA	0 v 0	NA	NA	NA	0 v 0	NA	NA	NA	0 v 0	NA	NA	NA	0 v 0	NA	NA	NA	NA	NA	NA	NA	NA	NA	NA	NA	NA	NA	NA	NA	NA	NA	NA	NA	NA	NA	NA	NA	NA	NA	NA	NA	NA	NA	NA	NA	NA	NA	NA	NA	NA	NA	NA	NA	NA	NA	NA	NA	NA	NA	NA	NA	NA	NA	NA	NA	NA	NA	NA	NA	NA	NA	NA	NA	NA	NA	NA	NA	NA	NA	NA	NA	NA	NA	NA	NA	NA	NA	NA	NA	NA	NA	NA	NA	NA	NA	NA	NA	NA	NA	NA	NA	NA	NA	NA	NA	NA	NA	NA	NA	NA	NA	NA	NA	NA	NA	NA	NA	NA	NA	NA	NA	NA	NA	NA	NA	NA	NA	NA	NA	NA	NA	NA	NA	NA	NA	NA	NA	NA	NA	NA	NA	NA	NA	NA	NA	NA	NA	NA	NA	NA	NA	NA	NA	NA	NA	NA	NA	NA	NA	NA	NA	NA	NA	NA	NA	Not Found	Not Found	Not Found	High	Not Found	Not Found	Not Found	High	Not Found	Not Found	Not Found	High	Not Found	Not Found	Not Found	High	Not Found	Not Found	Not Found	High	Not Found	Not Found	Not Found	High	Not Found	Not Found	Not Found	High
A0A087WVF4	CHD1	Chromodomain-helicase-DNA-binding protein 1	unreviewed	1		No	8	High	2	3	1	Human	FALSE	0 v 0	NA	NA	NA	0 v 0	NA	NA	NA	0 v 0	NA	NA	NA	0 v 0	NA	NA	NA	0 v 0	NA	NA	NA	0 v 0	NA	NA	NA	0 v 0	NA	NA	NA	0 v 0	NA	NA	NA	0 v 0	NA	NA	NA	NA	NA	NA	NA	NA	NA	NA	NA	NA	NA	NA	NA	NA	NA	NA	NA	NA	NA	NA	NA	NA	NA	NA	NA	NA	NA	NA	NA	NA	NA	NA	NA	NA	NA	NA	NA	NA	NA	NA	NA	NA	NA	NA	NA	NA	NA	NA	NA	NA	NA	NA	NA	NA	NA	NA	NA	NA	NA	NA	NA	NA	NA	NA	NA	NA	NA	NA	NA	NA	NA	NA	NA	NA	NA	NA	NA	NA	NA	NA	NA	NA	NA	NA	NA	NA	NA	NA	NA	NA	NA	NA	NA	NA	NA	NA	NA	NA	NA	NA	NA	NA	NA	NA	NA	NA	NA	NA	NA	NA	NA	NA	NA	NA	NA	NA	NA	NA	NA	NA	NA	NA	NA	NA	NA	NA	NA	NA	NA	NA	NA	NA	NA	NA	NA	NA	NA	NA	NA	NA	NA	NA	NA	NA	NA	NA	NA	NA	NA	Not Found	High	Not Found	Not Found	Not Found	High	Not Found	Not Found	Not Found	High	Not Found	Not Found	Not Found	High	Not Found	Not Found	Not Found	High	Not Found	Not Found	Not Found	High	Not Found	Not Found	Not Found	High	Not Found	Not Found
A0A087WWX2	DNAJB14	DnaJ homolog subfamily B member 14	unreviewed	1		No	17	High	2	5	1	Human	FALSE	0 v 0	NA	NA	NA	0 v 0	NA	NA	NA	0 v 0	NA	NA	NA	0 v 0	NA	NA	NA	0 v 0	NA	NA	NA	0 v 0	NA	NA	NA	0 v 0	NA	NA	NA	0 v 0	NA	NA	NA	0 v 0	NA	NA	NA	NA	NA	NA	NA	NA	NA	NA	NA	NA	NA	NA	NA	NA	NA	NA	NA	NA	NA	NA	NA	NA	NA	NA	NA	NA	NA	NA	NA	NA	NA	NA	NA	NA	NA	NA	NA	NA	NA	NA	NA	NA	NA	NA	NA	NA	NA	NA	NA	NA	NA	NA	NA	NA	NA	NA	NA	NA	NA	NA	NA	NA	NA	NA	NA	NA	NA	NA	NA	NA	NA	NA	NA	NA	NA	NA	NA	NA	NA	NA	NA	NA	NA	NA	NA	NA	NA	NA	NA	NA	NA	NA	NA	NA	NA	NA	NA	NA	NA	NA	NA	NA	NA	NA	NA	NA	NA	NA	NA	NA	NA	NA	NA	NA	NA	NA	NA	NA	NA	NA	NA	NA	NA	NA	NA	NA	NA	NA	NA	NA	NA	NA	NA	NA	NA	NA	NA	NA	NA	NA	NA	NA	NA	NA	NA	NA	NA	NA	NA	Not Found	Not Found	Not Found	Medium	Not Found	Not Found	Not Found	Medium	Not Found	Not Found	Not Found	Medium	Not Found	Not Found	Not Found	Medium	Not Found	Not Found	Not Found	Medium	Not Found	Not Found	Not Found	Medium	Not Found	Not Found	Not Found	Medium
A0A087WYV3	ZCCHC17	Zinc finger CCHC domain-containing protein 17	unreviewed	1	nucleic acid binding [GO:0003676]; zinc ion binding [GO:0008270]	No	16	High	3	6	3	Human	FALSE	0 v 0	NA	NA	NA	0 v 0	NA	NA	NA	0 v 0	NA	NA	NA	0 v 0	NA	NA	NA	0 v 0	NA	NA	NA	0 v 0	NA	NA	NA	0 v 0	NA	NA	NA	0 v 0	NA	NA	NA	0 v 0	NA	NA	NA	NA	NA	NA	NA	NA	NA	NA	NA	NA	NA	NA	NA	NA	NA	NA	NA	NA	NA	NA	NA	NA	NA	NA	NA	NA	NA	NA	NA	NA	NA	NA	NA	NA	NA	NA	NA	NA	NA	NA	NA	NA	NA	NA	NA	NA	NA	NA	NA	NA	NA	NA	NA	NA	NA	NA	NA	NA	NA	NA	NA	NA	NA	NA	NA	NA	NA	NA	NA	NA	NA	NA	NA	NA	NA	NA	NA	NA	NA	NA	NA	NA	NA	NA	NA	NA	NA	NA	NA	NA	NA	NA	NA	NA	NA	NA	NA	NA	NA	NA	NA	NA	NA	NA	NA	NA	NA	NA	NA	NA	NA	NA	NA	NA	NA	NA	NA	NA	NA	NA	NA	NA	NA	NA	NA	NA	NA	NA	NA	NA	NA	NA	NA	NA	NA	NA	NA	NA	NA	NA	NA	NA	NA	NA	NA	NA	NA	NA	NA	Medium	High	High	High	Medium	High	High	High	Medium	High	High	High	Medium	High	High	High	Medium	High	High	High	Medium	High	High	High	Medium	High	High	High
A0A087WZE6	NA	NA	NA	NA	#N/A	TRANSMEM 16..36; /note="Helical"; /evidence="ECO:0000256|SAM:Phobius"; TRANSMEM 48..69; /note="Helical"; /evidence="ECO:0000256|SAM:Phobius"; TRANSMEM 89..110; /note="Helical"; /evidence="ECO:0000256|SAM:Phobius"; TRANSMEM 122..143; /note="Helical"; /evidence="ECO:0000256|SAM:Phobius"; TRANSMEM 169..188; /note="Helical"; /evidence="ECO:0000256|SAM:Phobius"; TRANSMEM 200..219; /note="Helical"; /evidence="ECO:0000256|SAM:Phobius"; TRANSMEM 239..259; /note="Helical"; /evidence="ECO:0000256|SAM:Phobius"	2	Medium	1	3	1	Human	FALSE	0 v 0	NA	NA	NA	0 v 0	NA	NA	NA	0 v 0	NA	NA	NA	0 v 0	NA	NA	NA	0 v 0	NA	NA	NA	0 v 0	NA	NA	NA	0 v 0	NA	NA	NA	0 v 0	NA	NA	NA	0 v 0	NA	NA	NA	NA	NA	NA	NA	NA	NA	NA	NA	NA	NA	NA	NA	NA	NA	NA	NA	NA	NA	NA	NA	NA	NA	NA	NA	NA	NA	NA	NA	NA	NA	NA	NA	NA	NA	NA	NA	NA	NA	NA	NA	NA	NA	NA	NA	NA	NA	NA	NA	NA	NA	NA	NA	NA	NA	NA	NA	NA	NA	NA	NA	NA	NA	NA	NA	NA	NA	NA	NA	NA	NA	NA	NA	NA	NA	NA	NA	NA	NA	NA	NA	NA	NA	NA	NA	NA	NA	NA	NA	NA	NA	NA	NA	NA	NA	NA	NA	NA	NA	NA	NA	NA	NA	NA	NA	NA	NA	NA	NA	NA	NA	NA	NA	NA	NA	NA	NA	NA	NA	NA	NA	NA	NA	NA	NA	NA	NA	NA	NA	NA	NA	NA	NA	NA	NA	NA	NA	NA	NA	NA	NA	NA	NA	NA	NA	NA	NA	NA	NA	Not Found	Medium	High	Not Found	Not Found	Medium	High	Not Found	Not Found	Medium	High	Not Found	Not Found	Medium	High	Not Found	Not Found	Medium	High	Not Found	Not Found	Medium	High	Not Found	Not Found	Medium	High	Not Found
A0A087X0K9	TJP1	Tight junction protein 1 (Zona occludens 1), isoform CRA_a (Tight junction protein ZO-1)	unreviewed	4	adherens junction [GO:0005912]; apical plasma membrane [GO:0016324]; apicolateral plasma membrane [GO:0016327]; bicellular tight junction [GO:0005923]; cell junction [GO:0030054]; cytosol [GO:0005829]; gap junction [GO:0005921]; intercalated disc [GO:0014704]; intercellular canaliculus [GO:0046581]; nucleus [GO:0005634]; plasma membrane [GO:0005886]; protein-containing complex [GO:0032991]; beta-catenin binding [GO:0008013]; connexin binding [GO:0071253]; protein C-terminus binding [GO:0008022]; protein domain specific binding [GO:0019904]; blastocyst formation [GO:0001825]; cellular response to glucose stimulus [GO:0071333]; negative regulation of stress fiber assembly [GO:0051497]; negative regulation of vascular permeability [GO:0043116]; positive regulation of sprouting angiogenesis [GO:1903672]; protein localization to cell-cell junction [GO:0150105]; response to ethanol [GO:0045471]; response to lipopolysaccharide [GO:0032496]; response to magnetism [GO:0071000]; response to xenobiotic stimulus [GO:0009410]; sensory perception of sound [GO:0007605]	No	4	High	5	6	3	Human	FALSE	1 v 1	0.115872	NA	NA	1 v 1	0.168737	NA	NA	1 v 1	-0.37517	NA	NA	1 v 1	-0.772483	NA	NA	1 v 1	-0.714872	NA	NA	1 v 1	-1.06851	NA	NA	1 v 1	-0.888355	NA	NA	1 v 1	-0.883609	NA	NA	1 v 1	-0.693339	NA	NA	NA	NA	0.115872	NA	NA	NA	0.168737	NA	NA	NA	-0.37517	NA	NA	NA	-0.772483	NA	NA	NA	-0.714872	NA	NA	NA	-1.06851	NA	NA	NA	-0.888355	NA	NA	NA	-0.883609	NA	NA	NA	-0.693339	NA	NA	NA	6.8125	NA	NA	NA	6.92837	NA	NA	NA	6.04002	NA	NA	NA	6.75489	NA	NA	NA	6.92362	NA	NA	NA	7.10852	NA	NA	NA	6.73335	NA	NA	NA	112.4	NA	NA	NA	121.8	NA	NA	NA	65.8	NA	NA	NA	108	NA	NA	NA	121.4	NA	NA	NA	138	NA	NA	NA	106.4	NA	NA	NA	19.4	NA	NA	NA	17.6	NA	NA	NA	11.7	NA	NA	NA	18.1	NA	NA	NA	24.4	NA	NA	NA	24.6	NA	NA	NA	16.4	NA	NA	NA	1	NA	NA	NA	1	NA	NA	NA	1	NA	NA	NA	1	NA	NA	NA	1	NA	NA	NA	1	NA	NA	NA	1	NA	Not Found	High	High	High	Not Found	High	High	High	Not Found	High	High	High	Not Found	High	High	High	Not Found	High	High	High	Not Found	High	High	High	Not Found	High	High	High
A0A087X298	NA	NA	NA	NA	#N/A	No	2	Medium	1	3	1	Human	FALSE	0 v 0	NA	NA	NA	0 v 0	NA	NA	NA	0 v 0	NA	NA	NA	0 v 0	NA	NA	NA	0 v 0	NA	NA	NA	0 v 0	NA	NA	NA	0 v 0	NA	NA	NA	0 v 0	NA	NA	NA	0 v 0	NA	NA	NA	NA	NA	NA	NA	NA	NA	NA	NA	NA	NA	NA	NA	NA	NA	NA	NA	NA	NA	NA	NA	NA	NA	NA	NA	NA	NA	NA	NA	NA	NA	NA	NA	NA	NA	NA	NA	NA	NA	NA	NA	NA	NA	NA	NA	NA	NA	NA	NA	NA	NA	NA	NA	NA	NA	NA	NA	NA	NA	NA	NA	NA	NA	NA	NA	NA	NA	NA	NA	NA	NA	NA	NA	NA	NA	NA	NA	NA	NA	NA	NA	NA	NA	NA	NA	NA	NA	NA	NA	NA	NA	NA	NA	NA	NA	NA	NA	NA	NA	NA	NA	NA	NA	NA	NA	NA	NA	NA	NA	NA	NA	NA	NA	NA	NA	NA	NA	NA	NA	NA	NA	NA	NA	NA	NA	NA	NA	NA	NA	NA	NA	NA	NA	NA	NA	NA	NA	NA	NA	NA	NA	NA	NA	NA	NA	NA	NA	NA	NA	High	Medium	Not Found	Not Found	High	Medium	Not Found	Not Found	High	Medium	Not Found	Not Found	High	Medium	Not Found	Not Found	High	Medium	Not Found	Not Found	High	Medium	Not Found	Not Found	High	Medium	Not Found	Not Found
A0A090N7X5	KCNH2	Potassium voltage-gated channel, subfamily H (Eag-related), member 2	unreviewed	1	membrane [GO:0016020]; voltage-gated potassium channel activity [GO:0005249]	No	1	Medium	1	6	1	Human	FALSE	0 v 0	NA	NA	NA	0 v 0	NA	NA	NA	0 v 0	NA	NA	NA	0 v 0	NA	NA	NA	0 v 0	NA	NA	NA	0 v 0	NA	NA	NA	0 v 0	NA	NA	NA	0 v 0	NA	NA	NA	0 v 0	NA	NA	NA	NA	NA	NA	NA	NA	NA	NA	NA	NA	NA	NA	NA	NA	NA	NA	NA	NA	NA	NA	NA	NA	NA	NA	NA	NA	NA	NA	NA	NA	NA	NA	NA	NA	NA	NA	NA	NA	NA	NA	NA	NA	NA	NA	NA	NA	NA	NA	NA	NA	NA	NA	NA	NA	NA	NA	NA	NA	NA	NA	NA	NA	NA	NA	NA	NA	NA	NA	NA	NA	NA	NA	NA	NA	NA	NA	NA	NA	NA	NA	NA	NA	NA	NA	NA	NA	NA	NA	NA	NA	NA	NA	NA	NA	NA	NA	NA	NA	NA	NA	NA	NA	NA	NA	NA	NA	NA	NA	NA	NA	NA	NA	NA	NA	NA	NA	NA	NA	NA	NA	NA	NA	NA	NA	NA	NA	NA	NA	NA	NA	NA	NA	NA	NA	NA	NA	NA	NA	NA	NA	NA	NA	NA	NA	NA	NA	NA	NA	NA	High	High	High	Medium	High	High	High	Medium	High	High	High	Medium	High	High	High	Medium	High	High	High	Medium	High	High	High	Medium	High	High	High	Medium
A0A096LP01	SMIM26	Small integral membrane protein 26	reviewed	1	membrane [GO:0016020]	No	33	High	3	5	3	Human	FALSE	1 v 1	0.0452293	NA	NA	1 v 1	-0.251237	NA	NA	1 v 1	0.271447	NA	NA	1 v 1	0.346141	NA	NA	1 v 1	0.0344884	NA	NA	1 v 1	0.293298	NA	NA	1 v 1	0.300911	NA	NA	1 v 1	0.285725	NA	NA	1 v 1	0.0218516	NA	NA	0.0452293	NA	NA	NA	-0.251237	NA	NA	NA	0.271447	NA	NA	NA	0.346141	NA	NA	NA	0.0344884	NA	NA	NA	0.293298	NA	NA	NA	0.300911	NA	NA	NA	0.285725	NA	NA	NA	0.0218516	NA	NA	NA	6.78005	NA	NA	NA	6.82528	NA	NA	NA	7.12619	NA	NA	NA	7.0917	NA	NA	NA	6.84046	NA	NA	NA	6.83289	NA	NA	NA	7.10434	NA	NA	NA	109.9	NA	NA	NA	113.4	NA	NA	NA	139.7	NA	NA	NA	136.4	NA	NA	NA	114.6	NA	NA	NA	114	NA	NA	NA	137.6	NA	NA	NA	76	NA	NA	NA	66.5	NA	NA	NA	95.3	NA	NA	NA	91.2	NA	NA	NA	76.9	NA	NA	NA	84.1	NA	NA	NA	104	NA	NA	NA	1	NA	NA	NA	1	NA	NA	NA	1	NA	NA	NA	1	NA	NA	NA	1	NA	NA	NA	1	NA	NA	NA	1	NA	NA	NA	High	High	Medium	Not Found	High	High	Medium	Not Found	High	High	Medium	Not Found	High	High	Medium	Not Found	High	High	Medium	Not Found	High	High	Medium	Not Found	High	High	Medium	Not Found
A0A096LP25	AAK1	AP2-associated protein kinase 1	unreviewed	1	ATP binding [GO:0005524]; protein kinase activity [GO:0004672]; protein phosphorylation [GO:0006468]	No	11	High	9	11	9	Human	FALSE	1 v 1	-0.293917	NA	NA	1 v 1	-0.113826	NA	NA	1 v 1	-0.184139	NA	NA	1 v 1	-0.571285	NA	NA	1 v 1	-0.260024	NA	NA	1 v 1	0.141593	NA	NA	1 v 1	-0.277368	NA	NA	1 v 1	-0.146198	NA	NA	1 v 1	0.325732	NA	NA	NA	-0.293917	NA	NA	NA	-0.113826	NA	NA	NA	-0.184139	NA	NA	NA	-0.571285	NA	NA	NA	-0.260024	NA	NA	NA	0.141593	NA	NA	NA	-0.277368	NA	NA	NA	-0.146198	NA	NA	NA	0.325732	NA	NA	NA	7.81826	NA	NA	NA	7.52435	NA	NA	NA	7.24698	NA	NA	NA	7.507	NA	NA	NA	7.39318	NA	NA	NA	7.10538	NA	NA	NA	6.92125	NA	NA	NA	225.7	NA	NA	NA	184.1	NA	NA	NA	151.9	NA	NA	NA	181.9	NA	NA	NA	168.1	NA	NA	NA	137.7	NA	NA	NA	121.2	NA	NA	NA	132.4	NA	NA	NA	126.1	NA	NA	NA	151.9	NA	NA	NA	122.2	NA	NA	NA	118.5	NA	NA	NA	99.3	NA	NA	NA	65.2	NA	NA	NA	2	NA	NA	NA	2	NA	NA	NA	2	NA	NA	NA	2	NA	NA	NA	2	NA	NA	NA	2	NA	NA	NA	2	NA	NA	High	High	Not Found	High	High	High	Not Found	High	High	High	Not Found	High	High	High	Not Found	High	High	High	Not Found	High	High	High	Not Found	High	High	High	Not Found	High
A0A096LP50	PCDHB9	Protocadherin beta-9	unreviewed	1	plasma membrane [GO:0005886]; calcium ion binding [GO:0005509]; homophilic cell adhesion via plasma membrane adhesion molecules [GO:0007156]	No	11	Medium	1	2	1	Human	FALSE	0 v 0	NA	NA	NA	0 v 0	NA	NA	NA	0 v 0	NA	NA	NA	0 v 0	NA	NA	NA	0 v 0	NA	NA	NA	0 v 0	NA	NA	NA	0 v 0	NA	NA	NA	0 v 0	NA	NA	NA	0 v 0	NA	NA	NA	NA	NA	NA	NA	NA	NA	NA	NA	NA	NA	NA	NA	NA	NA	NA	NA	NA	NA	NA	NA	NA	NA	NA	NA	NA	NA	NA	NA	NA	NA	NA	NA	NA	NA	NA	NA	NA	NA	NA	NA	NA	NA	NA	NA	NA	NA	NA	NA	NA	NA	NA	NA	NA	NA	NA	NA	NA	NA	NA	NA	NA	NA	NA	NA	NA	NA	NA	NA	NA	NA	NA	NA	NA	NA	NA	NA	NA	NA	NA	NA	NA	NA	NA	NA	NA	NA	NA	NA	NA	NA	NA	NA	NA	NA	NA	NA	NA	NA	NA	NA	NA	NA	NA	NA	NA	NA	NA	NA	NA	NA	NA	NA	NA	NA	NA	NA	NA	NA	NA	NA	NA	NA	NA	NA	NA	NA	NA	NA	NA	NA	NA	NA	NA	NA	NA	NA	NA	NA	NA	NA	NA	NA	NA	NA	NA	NA	NA	NA	Not Found	Not Found	Not Found	High	Not Found	Not Found	Not Found	High	Not Found	Not Found	Not Found	High	Not Found	Not Found	Not Found	High	Not Found	Not Found	Not Found	High	Not Found	Not Found	Not Found	High	Not Found	Not Found	Not Found	High
A0A0A0MQY5		Uncharacterized protein	unreviewed	1		No	21	Medium	1	3	1	Human	FALSE	0 v 0	NA	NA	NA	0 v 0	NA	NA	NA	0 v 0	NA	NA	NA	0 v 0	NA	NA	NA	0 v 0	NA	NA	NA	0 v 0	NA	NA	NA	0 v 0	NA	NA	NA	0 v 0	NA	NA	NA	0 v 0	NA	NA	NA	NA	NA	NA	NA	NA	NA	NA	NA	NA	NA	NA	NA	NA	NA	NA	NA	NA	NA	NA	NA	NA	NA	NA	NA	NA	NA	NA	NA	NA	NA	NA	NA	NA	NA	NA	NA	NA	NA	NA	NA	NA	NA	NA	NA	NA	NA	NA	NA	NA	NA	NA	NA	NA	NA	NA	NA	NA	NA	NA	NA	NA	NA	NA	NA	NA	NA	NA	NA	NA	NA	NA	NA	NA	NA	NA	NA	NA	NA	NA	NA	NA	NA	NA	NA	NA	NA	NA	NA	NA	NA	NA	NA	NA	NA	NA	NA	NA	NA	NA	NA	NA	NA	NA	NA	NA	NA	NA	NA	NA	NA	NA	NA	NA	NA	NA	NA	NA	NA	NA	NA	NA	NA	NA	NA	NA	NA	NA	NA	NA	NA	NA	NA	NA	NA	NA	NA	NA	NA	NA	NA	NA	NA	NA	NA	NA	NA	NA	NA	High	Medium	Not Found	High	High	Medium	Not Found	High	High	Medium	Not Found	High	High	Medium	Not Found	High	High	Medium	Not Found	High	High	Medium	Not Found	High	High	Medium	Not Found	High
A0A0A0MS51	GSN	Gelsolin (Actin-depolymerizing factor) (Brevin)	unreviewed	2	actin filament binding [GO:0051015]; calcium ion binding [GO:0005509]; actin filament severing [GO:0051014]; actin nucleation [GO:0045010]; barbed-end actin filament capping [GO:0051016]; cell projection organization [GO:0030030]	No	13	High	8	14	2	Human	FALSE	0 v 0	NA	NA	NA	0 v 0	NA	NA	NA	0 v 0	NA	NA	NA	0 v 0	NA	NA	NA	0 v 0	NA	NA	NA	0 v 0	NA	NA	NA	0 v 0	NA	NA	NA	0 v 0	NA	NA	NA	0 v 0	NA	NA	NA	NA	NA	NA	NA	NA	NA	NA	NA	NA	NA	NA	NA	NA	NA	NA	NA	NA	NA	NA	NA	NA	NA	NA	NA	NA	NA	NA	NA	NA	NA	NA	NA	NA	NA	NA	NA	NA	NA	NA	NA	NA	NA	NA	NA	NA	NA	NA	NA	NA	NA	NA	NA	NA	NA	NA	NA	NA	NA	NA	NA	NA	NA	NA	NA	NA	NA	NA	NA	NA	NA	NA	NA	NA	NA	NA	NA	NA	NA	NA	NA	NA	NA	NA	NA	NA	NA	NA	NA	NA	NA	NA	NA	NA	NA	NA	NA	NA	NA	NA	NA	NA	NA	NA	NA	NA	NA	NA	NA	NA	NA	NA	NA	NA	NA	NA	NA	NA	NA	NA	NA	NA	NA	NA	NA	NA	NA	NA	NA	NA	NA	NA	NA	NA	NA	NA	NA	NA	NA	NA	NA	NA	NA	NA	NA	NA	NA	NA	NA	Not Found	Medium	Not Found	High	Not Found	Medium	Not Found	High	Not Found	Medium	Not Found	High	Not Found	Medium	Not Found	High	Not Found	Medium	Not Found	High	Not Found	Medium	Not Found	High	Not Found	Medium	Not Found	High
A0A0A0MSH7	VEGFA	Vascular endothelial growth factor A (Vascular permeability factor)	unreviewed	2	extracellular region [GO:0005576]; membrane [GO:0016020]; growth factor activity [GO:0008083]; heparin binding [GO:0008201]; angiogenesis [GO:0001525]; cell differentiation [GO:0030154]; positive regulation of cell division [GO:0051781]; positive regulation of cell population proliferation [GO:0008284]	No	3	High	1	1	1	Human	FALSE	0 v 0	NA	NA	NA	0 v 0	NA	NA	NA	0 v 0	NA	NA	NA	0 v 0	NA	NA	NA	0 v 0	NA	NA	NA	0 v 0	NA	NA	NA	0 v 0	NA	NA	NA	0 v 0	NA	NA	NA	0 v 0	NA	NA	NA	NA	NA	NA	NA	NA	NA	NA	NA	NA	NA	NA	NA	NA	NA	NA	NA	NA	NA	NA	NA	NA	NA	NA	NA	NA	NA	NA	NA	NA	NA	NA	NA	NA	NA	NA	NA	NA	NA	NA	NA	NA	NA	NA	NA	NA	NA	NA	NA	NA	NA	NA	NA	NA	NA	NA	NA	NA	NA	NA	NA	NA	NA	NA	NA	NA	NA	NA	NA	NA	NA	NA	NA	NA	NA	NA	NA	NA	NA	NA	NA	NA	NA	NA	NA	NA	NA	NA	NA	NA	NA	NA	NA	NA	NA	NA	NA	NA	NA	NA	NA	NA	NA	NA	NA	NA	NA	NA	NA	NA	NA	NA	NA	NA	NA	NA	NA	NA	NA	NA	NA	NA	NA	NA	NA	NA	NA	NA	NA	NA	NA	NA	NA	NA	NA	NA	NA	NA	NA	NA	NA	NA	NA	NA	NA	NA	NA	NA	NA	Not Found	Not Found	High	Not Found	Not Found	Not Found	High	Not Found	Not Found	Not Found	High	Not Found	Not Found	Not Found	High	Not Found	Not Found	Not Found	High	Not Found	Not Found	Not Found	High	Not Found	Not Found	Not Found	High	Not Found
A0A0A0MSI9	MYD88	Myeloid differentiation primary response protein MyD88	unreviewed	2	cytoplasm [GO:0005737]; TIR domain binding [GO:0070976]; inflammatory response [GO:0006954]; MyD88-dependent toll-like receptor signaling pathway [GO:0002755]; positive regulation of I-kappaB kinase/NF-kappaB signaling [GO:0043123]	No	11	High	2	4	1	Human	FALSE	0 v 0	NA	NA	NA	0 v 0	NA	NA	NA	0 v 0	NA	NA	NA	0 v 0	NA	NA	NA	0 v 0	NA	NA	NA	0 v 0	NA	NA	NA	0 v 0	NA	NA	NA	0 v 0	NA	NA	NA	0 v 0	NA	NA	NA	NA	NA	NA	NA	NA	NA	NA	NA	NA	NA	NA	NA	NA	NA	NA	NA	NA	NA	NA	NA	NA	NA	NA	NA	NA	NA	NA	NA	NA	NA	NA	NA	NA	NA	NA	NA	NA	NA	NA	NA	NA	NA	NA	NA	NA	NA	NA	NA	NA	NA	NA	NA	NA	NA	NA	NA	NA	NA	NA	NA	NA	NA	NA	NA	NA	NA	NA	NA	NA	NA	NA	NA	NA	NA	NA	NA	NA	NA	NA	NA	NA	NA	NA	NA	NA	NA	NA	NA	NA	NA	NA	NA	NA	NA	NA	NA	NA	NA	NA	NA	NA	NA	NA	NA	NA	NA	NA	NA	NA	NA	NA	NA	NA	NA	NA	NA	NA	NA	NA	NA	NA	NA	NA	NA	NA	NA	NA	NA	NA	NA	NA	NA	NA	NA	NA	NA	NA	NA	NA	NA	NA	NA	NA	NA	NA	NA	NA	NA	Not Found	Not Found	Not Found	Not Found	Not Found	Not Found	Not Found	Not Found	Not Found	Not Found	Not Found	Not Found	Not Found	Not Found	Not Found	Not Found	Not Found	Not Found	Not Found	Not Found	Not Found	Not Found	Not Found	Not Found	Not Found	Not Found	Not Found	Not Found
A0A0A0MSJ0	NA	NA	NA	NA	#N/A	TRANSMEM 12..30; /note="Helical"; /evidence="ECO:0000256|SAM:Phobius"; TRANSMEM 5041..5063; /note="Helical"; /evidence="ECO:0000256|SAM:Phobius"	30	High	17	41	1	Human	FALSE	0 v 0	NA	NA	NA	0 v 0	NA	NA	NA	0 v 0	NA	NA	NA	0 v 0	NA	NA	NA	0 v 0	NA	NA	NA	0 v 0	NA	NA	NA	0 v 0	NA	NA	NA	0 v 0	NA	NA	NA	0 v 0	NA	NA	NA	NA	NA	NA	NA	NA	NA	NA	NA	NA	NA	NA	NA	NA	NA	NA	NA	NA	NA	NA	NA	NA	NA	NA	NA	NA	NA	NA	NA	NA	NA	NA	NA	NA	NA	NA	NA	NA	NA	NA	NA	NA	NA	NA	NA	NA	NA	NA	NA	NA	NA	NA	NA	NA	NA	NA	NA	NA	NA	NA	NA	NA	NA	NA	NA	NA	NA	NA	NA	NA	NA	NA	NA	NA	NA	NA	NA	NA	NA	NA	NA	NA	NA	NA	NA	NA	NA	NA	NA	NA	NA	NA	NA	NA	NA	NA	NA	NA	NA	NA	NA	NA	NA	NA	NA	NA	NA	NA	NA	NA	NA	NA	NA	NA	NA	NA	NA	NA	NA	NA	NA	NA	NA	NA	NA	NA	NA	NA	NA	NA	NA	NA	NA	NA	NA	NA	NA	NA	NA	NA	NA	NA	NA	NA	NA	NA	NA	NA	NA	High	Not Found	Not Found	Not Found	High	Not Found	Not Found	Not Found	High	Not Found	Not Found	Not Found	High	Not Found	Not Found	Not Found	High	Not Found	Not Found	Not Found	High	Not Found	Not Found	Not Found	High	Not Found	Not Found	Not Found
A0A0A0RXZ9	U51	U51	unreviewed	1	membrane [GO:0016020]; G protein-coupled receptor activity [GO:0004930]	No	2	Medium	1	5	1	Human	FALSE	0 v 0	NA	NA	NA	0 v 0	NA	NA	NA	0 v 0	NA	NA	NA	0 v 0	NA	NA	NA	0 v 0	NA	NA	NA	0 v 0	NA	NA	NA	0 v 0	NA	NA	NA	0 v 0	NA	NA	NA	0 v 0	NA	NA	NA	NA	NA	NA	NA	NA	NA	NA	NA	NA	NA	NA	NA	NA	NA	NA	NA	NA	NA	NA	NA	NA	NA	NA	NA	NA	NA	NA	NA	NA	NA	NA	NA	NA	NA	NA	NA	NA	NA	NA	NA	NA	NA	NA	NA	NA	NA	NA	NA	NA	NA	NA	NA	NA	NA	NA	NA	NA	NA	NA	NA	NA	NA	NA	NA	NA	NA	NA	NA	NA	NA	NA	NA	NA	NA	NA	NA	NA	NA	NA	NA	NA	NA	NA	NA	NA	NA	NA	NA	NA	NA	NA	NA	NA	NA	NA	NA	NA	NA	NA	NA	NA	NA	NA	NA	NA	NA	NA	NA	NA	NA	NA	NA	NA	NA	NA	NA	NA	NA	NA	NA	NA	NA	NA	NA	NA	NA	NA	NA	NA	NA	NA	NA	NA	NA	NA	NA	NA	NA	NA	NA	NA	NA	NA	NA	NA	NA	NA	NA	Medium	High	Medium	Medium	Medium	High	Medium	Medium	Medium	High	Medium	Medium	Medium	High	Medium	Medium	Medium	High	Medium	Medium	Medium	High	Medium	Medium	Medium	High	Medium	Medium
A0A0A6YYJ5	MACF1	Microtubule-actin cross-linking factor 1, isoforms 6/7	unreviewed	2	actin cytoskeleton [GO:0015629]; cell junction [GO:0030054]; plasma membrane [GO:0005886]	No	3	High	4	7	1	Human	FALSE	0 v 0	NA	NA	NA	0 v 0	NA	NA	NA	0 v 0	NA	NA	NA	0 v 0	NA	NA	NA	0 v 0	NA	NA	NA	0 v 0	NA	NA	NA	0 v 0	NA	NA	NA	0 v 0	NA	NA	NA	0 v 0	NA	NA	NA	NA	NA	NA	NA	NA	NA	NA	NA	NA	NA	NA	NA	NA	NA	NA	NA	NA	NA	NA	NA	NA	NA	NA	NA	NA	NA	NA	NA	NA	NA	NA	NA	NA	NA	NA	NA	NA	NA	NA	NA	NA	NA	NA	NA	NA	NA	NA	NA	NA	NA	NA	NA	NA	NA	NA	NA	NA	NA	NA	NA	NA	NA	NA	NA	NA	NA	NA	NA	NA	NA	NA	NA	NA	NA	NA	NA	NA	NA	NA	NA	NA	NA	NA	NA	NA	NA	NA	NA	NA	NA	NA	NA	NA	NA	NA	NA	NA	NA	NA	NA	NA	NA	NA	NA	NA	NA	NA	NA	NA	NA	NA	NA	NA	NA	NA	NA	NA	NA	NA	NA	NA	NA	NA	NA	NA	NA	NA	NA	NA	NA	NA	NA	NA	NA	NA	NA	NA	NA	NA	NA	NA	NA	NA	NA	NA	NA	NA	NA	Not Found	Not Found	High	Not Found	Not Found	Not Found	High	Not Found	Not Found	Not Found	High	Not Found	Not Found	Not Found	High	Not Found	Not Found	Not Found	High	Not Found	Not Found	Not Found	High	Not Found	Not Found	Not Found	High	Not Found
A0A0A7C6R5	HLA-C	MHC class I antigen	unreviewed	1		No	4	Medium	1	1	1	Human	FALSE	0 v 0	NA	NA	NA	0 v 0	NA	NA	NA	0 v 0	NA	NA	NA	0 v 0	NA	NA	NA	0 v 0	NA	NA	NA	0 v 0	NA	NA	NA	0 v 0	NA	NA	NA	0 v 0	NA	NA	NA	0 v 0	NA	NA	NA	NA	NA	NA	NA	NA	NA	NA	NA	NA	NA	NA	NA	NA	NA	NA	NA	NA	NA	NA	NA	NA	NA	NA	NA	NA	NA	NA	NA	NA	NA	NA	NA	NA	NA	NA	NA	NA	NA	NA	NA	NA	NA	NA	NA	NA	NA	NA	NA	NA	NA	NA	NA	NA	NA	NA	NA	NA	NA	NA	NA	NA	NA	NA	NA	NA	NA	NA	NA	NA	NA	NA	NA	NA	NA	NA	NA	NA	NA	NA	NA	NA	NA	NA	NA	NA	NA	NA	NA	NA	NA	NA	NA	NA	NA	NA	NA	NA	NA	NA	NA	NA	NA	NA	NA	NA	NA	NA	NA	NA	NA	NA	NA	NA	NA	NA	NA	NA	NA	NA	NA	NA	NA	NA	NA	NA	NA	NA	NA	NA	NA	NA	NA	NA	NA	NA	NA	NA	NA	NA	NA	NA	NA	NA	NA	NA	NA	NA	NA	Not Found	Not Found	Not Found	High	Not Found	Not Found	Not Found	High	Not Found	Not Found	Not Found	High	Not Found	Not Found	Not Found	High	Not Found	Not Found	Not Found	High	Not Found	Not Found	Not Found	High	Not Found	Not Found	Not Found	High
A0A0C4DFM0	GSTZ1	maleylacetoacetate isomerase (EC 5.2.1.2)	unreviewed	2	cytosol [GO:0005829]; mitochondrion [GO:0005739]; maleylacetoacetate isomerase activity [GO:0016034]; transferase activity [GO:0016740]; L-phenylalanine catabolic process [GO:0006559]; tyrosine catabolic process [GO:0006572]	No	4	Medium	1	1	1	Human	FALSE	0 v 0	NA	NA	NA	0 v 0	NA	NA	NA	0 v 0	NA	NA	NA	0 v 0	NA	NA	NA	0 v 0	NA	NA	NA	0 v 0	NA	NA	NA	0 v 0	NA	NA	NA	0 v 0	NA	NA	NA	0 v 0	NA	NA	NA	NA	NA	NA	NA	NA	NA	NA	NA	NA	NA	NA	NA	NA	NA	NA	NA	NA	NA	NA	NA	NA	NA	NA	NA	NA	NA	NA	NA	NA	NA	NA	NA	NA	NA	NA	NA	NA	NA	NA	NA	NA	NA	NA	NA	NA	NA	NA	NA	NA	NA	NA	NA	NA	NA	NA	NA	NA	NA	NA	NA	NA	NA	NA	NA	NA	NA	NA	NA	NA	NA	NA	NA	NA	NA	NA	NA	NA	NA	NA	NA	NA	NA	NA	NA	NA	NA	NA	NA	NA	NA	NA	NA	NA	NA	NA	NA	NA	NA	NA	NA	NA	NA	NA	NA	NA	NA	NA	NA	NA	NA	NA	NA	NA	NA	NA	NA	NA	NA	NA	NA	NA	NA	NA	NA	NA	NA	NA	NA	NA	NA	NA	NA	NA	NA	NA	NA	NA	NA	NA	NA	NA	NA	NA	NA	NA	NA	NA	NA	Not Found	High	Not Found	Not Found	Not Found	High	Not Found	Not Found	Not Found	High	Not Found	Not Found	Not Found	High	Not Found	Not Found	Not Found	High	Not Found	Not Found	Not Found	High	Not Found	Not Found	Not Found	High	Not Found	Not Found
A0A0C4DGB5	CAST	Calpastatin (Calpain inhibitor)	unreviewed	2	cytosol [GO:0005829]; endoplasmic reticulum [GO:0005783]; cysteine-type endopeptidase inhibitor activity [GO:0004869]	No	47	High	26	53	1	Human	FALSE	0 v 0	NA	NA	NA	0 v 0	NA	NA	NA	0 v 0	NA	NA	NA	0 v 0	NA	NA	NA	0 v 0	NA	NA	NA	0 v 0	NA	NA	NA	0 v 0	NA	NA	NA	0 v 0	NA	NA	NA	0 v 0	NA	NA	NA	NA	NA	NA	NA	NA	NA	NA	NA	NA	NA	NA	NA	NA	NA	NA	NA	NA	NA	NA	NA	NA	NA	NA	NA	NA	NA	NA	NA	NA	NA	NA	NA	NA	NA	NA	NA	NA	NA	NA	NA	NA	NA	NA	NA	NA	NA	NA	NA	NA	NA	NA	NA	NA	NA	NA	NA	NA	NA	NA	NA	NA	NA	NA	NA	NA	NA	NA	NA	NA	NA	NA	NA	NA	NA	NA	NA	NA	NA	NA	NA	NA	NA	NA	NA	NA	NA	NA	NA	NA	NA	NA	NA	NA	NA	NA	NA	NA	NA	NA	NA	NA	NA	NA	NA	NA	NA	NA	NA	NA	NA	NA	NA	NA	NA	NA	NA	NA	NA	NA	NA	NA	NA	NA	NA	NA	NA	NA	NA	NA	NA	NA	NA	NA	NA	NA	NA	NA	NA	NA	NA	NA	NA	NA	NA	NA	NA	NA	NA	High	High	Not Found	High	High	High	Not Found	High	High	High	Not Found	High	High	High	Not Found	High	High	High	Not Found	High	High	High	Not Found	High	High	High	Not Found	High
A0A0C4DGT3	IQSEC1	Epididymis secretory sperm binding protein (IQ motif and SEC7 domain-containing protein 1)	unreviewed	1	guanyl-nucleotide exchange factor activity [GO:0005085]; positive regulation of GTPase activity [GO:0043547]; regulation of ARF protein signal transduction [GO:0032012]	No	10	High	7	15	1	Human	FALSE	0 v 0	NA	NA	NA	0 v 0	NA	NA	NA	0 v 0	NA	NA	NA	0 v 0	NA	NA	NA	0 v 0	NA	NA	NA	0 v 0	NA	NA	NA	0 v 0	NA	NA	NA	0 v 0	NA	NA	NA	0 v 0	NA	NA	NA	NA	NA	NA	NA	NA	NA	NA	NA	NA	NA	NA	NA	NA	NA	NA	NA	NA	NA	NA	NA	NA	NA	NA	NA	NA	NA	NA	NA	NA	NA	NA	NA	NA	NA	NA	NA	NA	NA	NA	NA	NA	NA	NA	NA	NA	NA	NA	NA	NA	NA	NA	NA	NA	NA	NA	NA	NA	NA	NA	NA	NA	NA	NA	NA	NA	NA	NA	NA	NA	NA	NA	NA	NA	NA	NA	NA	NA	NA	NA	NA	NA	NA	NA	NA	NA	NA	NA	NA	NA	NA	NA	NA	NA	NA	NA	NA	NA	NA	NA	NA	NA	NA	NA	NA	NA	NA	NA	NA	NA	NA	NA	NA	NA	NA	NA	NA	NA	NA	NA	NA	NA	NA	NA	NA	NA	NA	NA	NA	NA	NA	NA	NA	NA	NA	NA	NA	NA	NA	NA	NA	NA	NA	NA	NA	NA	NA	NA	NA	Not Found	Medium	Not Found	Not Found	Not Found	Medium	Not Found	Not Found	Not Found	Medium	Not Found	Not Found	Not Found	Medium	Not Found	Not Found	Not Found	Medium	Not Found	Not Found	Not Found	Medium	Not Found	Not Found	Not Found	Medium	Not Found	Not Found
O43504	LAMTOR5	Ragulator complex protein LAMTOR5 (Hepatitis B virus X-interacting protein) (HBV X-interacting protein) (HBX-interacting protein) (Late endosomal/lysosomal adaptor and MAPK and MTOR activator 5)	reviewed	5	cytosol [GO:0005829]; late endosome membrane [GO:0031902]; lysosomal membrane [GO:0005765]; lysosome [GO:0005764]; protein-containing complex [GO:0032991]; Ragulator complex [GO:0071986]; cellular response to amino acid stimulus [GO:0071230]; negative regulation of cysteine-type endopeptidase activity involved in apoptotic process [GO:0043154]; positive regulation of gene expression [GO:0010628]; positive regulation of I-kappaB kinase/NF-kappaB signaling [GO:0043123]; positive regulation of interleukin-8 production [GO:0032757]; positive regulation of NF-kappaB transcription factor activity [GO:0051092]; positive regulation of protein localization to nucleus [GO:1900182]; positive regulation of RNA polymerase II regulatory region sequence-specific DNA binding [GO:1905636]; positive regulation of TOR signaling [GO:0032008]; positive regulation of TORC1 signaling [GO:1904263]; protein localization to lysosome [GO:0061462]; regulation of cell size [GO:0008361]; response to virus [GO:0009615]; TORC1 signaling [GO:0038202]; viral genome replication [GO:0019079]	No	29	High	3	5	3	Human	FALSE	0 v 0	NA	NA	NA	0 v 0	NA	NA	NA	0 v 0	NA	NA	NA	0 v 0	NA	NA	NA	0 v 0	NA	NA	NA	0 v 0	NA	NA	NA	0 v 0	NA	NA	NA	0 v 0	NA	NA	NA	0 v 0	NA	NA	NA	NA	NA	NA	NA	NA	NA	NA	NA	NA	NA	NA	NA	NA	NA	NA	NA	NA	NA	NA	NA	NA	NA	NA	NA	NA	NA	NA	NA	NA	NA	NA	NA	NA	NA	NA	NA	NA	NA	NA	NA	NA	NA	NA	NA	NA	NA	NA	NA	NA	NA	NA	NA	NA	NA	NA	NA	NA	NA	NA	NA	NA	NA	NA	NA	NA	NA	NA	NA	NA	NA	NA	NA	NA	NA	NA	NA	NA	NA	NA	NA	NA	NA	NA	NA	NA	NA	NA	NA	NA	NA	NA	NA	NA	NA	NA	NA	NA	NA	NA	NA	NA	NA	NA	NA	NA	NA	NA	NA	NA	NA	NA	NA	NA	NA	NA	NA	NA	NA	NA	NA	NA	NA	NA	NA	NA	NA	NA	NA	NA	NA	NA	NA	NA	NA	NA	NA	NA	NA	NA	NA	NA	NA	NA	NA	NA	NA	NA	NA	High	High	High	High	High	High	High	High	High	High	High	High	High	High	High	High	High	High	High	High	High	High	High	High	High	High	High	High
A0A0D9SF80	GTF2IRD2	General transcription factor II-I repeat domain-containing protein 2A	unreviewed	1	nucleus [GO:0005634]	No	9	High	4	15	1	Human	FALSE	0 v 0	NA	NA	NA	0 v 0	NA	NA	NA	0 v 0	NA	NA	NA	0 v 0	NA	NA	NA	0 v 0	NA	NA	NA	0 v 0	NA	NA	NA	0 v 0	NA	NA	NA	0 v 0	NA	NA	NA	0 v 0	NA	NA	NA	NA	NA	NA	NA	NA	NA	NA	NA	NA	NA	NA	NA	NA	NA	NA	NA	NA	NA	NA	NA	NA	NA	NA	NA	NA	NA	NA	NA	NA	NA	NA	NA	NA	NA	NA	NA	NA	NA	NA	NA	NA	NA	NA	NA	NA	NA	NA	NA	NA	NA	NA	NA	NA	NA	NA	NA	NA	NA	NA	NA	NA	NA	NA	NA	NA	NA	NA	NA	NA	NA	NA	NA	NA	NA	NA	NA	NA	NA	NA	NA	NA	NA	NA	NA	NA	NA	NA	NA	NA	NA	NA	NA	NA	NA	NA	NA	NA	NA	NA	NA	NA	NA	NA	NA	NA	NA	NA	NA	NA	NA	NA	NA	NA	NA	NA	NA	NA	NA	NA	NA	NA	NA	NA	NA	NA	NA	NA	NA	NA	NA	NA	NA	NA	NA	NA	NA	NA	NA	NA	NA	NA	NA	NA	NA	NA	NA	NA	NA	Medium	Medium	Not Found	Not Found	Medium	Medium	Not Found	Not Found	Medium	Medium	Not Found	Not Found	Medium	Medium	Not Found	Not Found	Medium	Medium	Not Found	Not Found	Medium	Medium	Not Found	Not Found	Medium	Medium	Not Found	Not Found
A0A0D9SFI9	NPLOC4	Nuclear protein localization protein 4 homolog	unreviewed	1	ubiquitin-dependent protein catabolic process [GO:0006511]	No	39	High	6	20	1	Human	FALSE	1 v 1	-0.860078	NA	NA	1 v 1	0.301269	NA	NA	1 v 1	0.421132	NA	NA	1 v 1	-0.809658	NA	NA	1 v 1	-0.518543	NA	NA	1 v 1	-0.266487	NA	NA	1 v 1	0.0504203	NA	NA	1 v 1	-0.819812	NA	NA	1 v 1	-0.687619	NA	NA	NA	NA	NA	-0.860078	NA	NA	NA	0.301269	NA	NA	NA	0.421132	NA	NA	NA	-0.809658	NA	NA	NA	-0.518543	NA	NA	NA	-0.266487	NA	NA	NA	0.0504203	NA	NA	NA	-0.819812	NA	NA	NA	-0.687619	NA	NA	NA	8.77775	NA	NA	NA	7.91767	NA	NA	NA	7.96809	NA	NA	NA	8.48663	NA	NA	NA	8.7879	NA	NA	NA	8.23458	NA	NA	NA	8.65571	NA	NA	NA	438.9	NA	NA	NA	241.8	NA	NA	NA	250.4	NA	NA	NA	358.7	NA	NA	NA	442	NA	NA	NA	301.2	NA	NA	NA	403.3	NA	NA	NA	112.7	NA	NA	NA	56.6	NA	NA	NA	61.4	NA	NA	NA	83.1	NA	NA	NA	149.8	NA	NA	NA	77.6	NA	NA	NA	114.6	NA	NA	NA	1	NA	NA	NA	1	NA	NA	NA	1	NA	NA	NA	1	NA	NA	NA	1	NA	NA	NA	1	NA	NA	NA	1	Medium	Medium	Not Found	High	Medium	Medium	Not Found	High	Medium	Medium	Not Found	High	Medium	Medium	Not Found	High	Medium	Medium	Not Found	High	Medium	Medium	Not Found	High	Medium	Medium	Not Found	High
A0A0D9SGB5	EIF3D	Eukaryotic translation initiation factor 3 subunit D	unreviewed	1	eukaryotic translation initiation factor 3 complex [GO:0005852]; translation initiation factor activity [GO:0003743]	No	14	Medium	1	2	1	Human	FALSE	0 v 0	NA	NA	NA	0 v 0	NA	NA	NA	0 v 0	NA	NA	NA	0 v 0	NA	NA	NA	0 v 0	NA	NA	NA	0 v 0	NA	NA	NA	0 v 0	NA	NA	NA	0 v 0	NA	NA	NA	0 v 0	NA	NA	NA	NA	NA	NA	NA	NA	NA	NA	NA	NA	NA	NA	NA	NA	NA	NA	NA	NA	NA	NA	NA	NA	NA	NA	NA	NA	NA	NA	NA	NA	NA	NA	NA	NA	NA	NA	NA	NA	NA	NA	NA	NA	NA	NA	NA	NA	NA	NA	NA	NA	NA	NA	NA	NA	NA	NA	NA	NA	NA	NA	NA	NA	NA	NA	NA	NA	NA	NA	NA	NA	NA	NA	NA	NA	NA	NA	NA	NA	NA	NA	NA	NA	NA	NA	NA	NA	NA	NA	NA	NA	NA	NA	NA	NA	NA	NA	NA	NA	NA	NA	NA	NA	NA	NA	NA	NA	NA	NA	NA	NA	NA	NA	NA	NA	NA	NA	NA	NA	NA	NA	NA	NA	NA	NA	NA	NA	NA	NA	NA	NA	NA	NA	NA	NA	NA	NA	NA	NA	NA	NA	NA	NA	NA	NA	NA	NA	NA	NA	NA	High	Medium	Not Found	Not Found	High	Medium	Not Found	Not Found	High	Medium	Not Found	Not Found	High	Medium	Not Found	Not Found	High	Medium	Not Found	Not Found	High	Medium	Not Found	Not Found	High	Medium	Not Found	Not Found
A0A0J9YXQ4	PNMA6E	Paraneoplastic antigen Ma6E	reviewed	1		No	1	Medium	1	5	1	Human	FALSE	0 v 0	NA	NA	NA	0 v 0	NA	NA	NA	0 v 0	NA	NA	NA	0 v 0	NA	NA	NA	0 v 0	NA	NA	NA	0 v 0	NA	NA	NA	0 v 0	NA	NA	NA	0 v 0	NA	NA	NA	0 v 0	NA	NA	NA	NA	NA	NA	NA	NA	NA	NA	NA	NA	NA	NA	NA	NA	NA	NA	NA	NA	NA	NA	NA	NA	NA	NA	NA	NA	NA	NA	NA	NA	NA	NA	NA	NA	NA	NA	NA	NA	NA	NA	NA	NA	NA	NA	NA	NA	NA	NA	NA	NA	NA	NA	NA	NA	NA	NA	NA	NA	NA	NA	NA	NA	NA	NA	NA	NA	NA	NA	NA	NA	NA	NA	NA	NA	NA	NA	NA	NA	NA	NA	NA	NA	NA	NA	NA	NA	NA	NA	NA	NA	NA	NA	NA	NA	NA	NA	NA	NA	NA	NA	NA	NA	NA	NA	NA	NA	NA	NA	NA	NA	NA	NA	NA	NA	NA	NA	NA	NA	NA	NA	NA	NA	NA	NA	NA	NA	NA	NA	NA	NA	NA	NA	NA	NA	NA	NA	NA	NA	NA	NA	NA	NA	NA	NA	NA	NA	NA	NA	NA	High	Medium	High	Medium	High	Medium	High	Medium	High	Medium	High	Medium	High	Medium	High	Medium	High	Medium	High	Medium	High	Medium	High	Medium	High	Medium	High	Medium
A0A0K1P7S2		Usher syndrome 2A	unreviewed	1	extracellular region [GO:0005576]; membrane [GO:0016020]	No	0	Medium	1	1	1	Human	FALSE	0 v 0	NA	NA	NA	0 v 0	NA	NA	NA	0 v 0	NA	NA	NA	0 v 0	NA	NA	NA	0 v 0	NA	NA	NA	0 v 0	NA	NA	NA	0 v 0	NA	NA	NA	0 v 0	NA	NA	NA	0 v 0	NA	NA	NA	NA	NA	NA	NA	NA	NA	NA	NA	NA	NA	NA	NA	NA	NA	NA	NA	NA	NA	NA	NA	NA	NA	NA	NA	NA	NA	NA	NA	NA	NA	NA	NA	NA	NA	NA	NA	NA	NA	NA	NA	NA	NA	NA	NA	NA	NA	NA	NA	NA	NA	NA	NA	NA	NA	NA	NA	NA	NA	NA	NA	NA	NA	NA	NA	NA	NA	NA	NA	NA	NA	NA	NA	NA	NA	NA	NA	NA	NA	NA	NA	NA	NA	NA	NA	NA	NA	NA	NA	NA	NA	NA	NA	NA	NA	NA	NA	NA	NA	NA	NA	NA	NA	NA	NA	NA	NA	NA	NA	NA	NA	NA	NA	NA	NA	NA	NA	NA	NA	NA	NA	NA	NA	NA	NA	NA	NA	NA	NA	NA	NA	NA	NA	NA	NA	NA	NA	NA	NA	NA	NA	NA	NA	NA	NA	NA	NA	NA	NA	Not Found	High	Not Found	Not Found	Not Found	High	Not Found	Not Found	Not Found	High	Not Found	Not Found	Not Found	High	Not Found	Not Found	Not Found	High	Not Found	Not Found	Not Found	High	Not Found	Not Found	Not Found	High	Not Found	Not Found
A0A0M3R6J9	MAP7D2	MAP7 domain containing 2 transcript variant 5	unreviewed	1	microtubule cytoskeleton [GO:0015630]; microtubule cytoskeleton organization [GO:0000226]	No	8	High	5	11	5	Human	FALSE	0 v 0	NA	NA	NA	0 v 0	NA	NA	NA	0 v 0	NA	NA	NA	0 v 0	NA	NA	NA	0 v 0	NA	NA	NA	0 v 0	NA	NA	NA	0 v 0	NA	NA	NA	0 v 0	NA	NA	NA	0 v 0	NA	NA	NA	NA	NA	NA	NA	NA	NA	NA	NA	NA	NA	NA	NA	NA	NA	NA	NA	NA	NA	NA	NA	NA	NA	NA	NA	NA	NA	NA	NA	NA	NA	NA	NA	NA	NA	NA	NA	NA	NA	NA	NA	NA	NA	NA	NA	NA	NA	NA	NA	NA	NA	NA	NA	NA	NA	NA	NA	NA	NA	NA	NA	NA	NA	NA	NA	NA	NA	NA	NA	NA	NA	NA	NA	NA	NA	NA	NA	NA	NA	NA	NA	NA	NA	NA	NA	NA	NA	NA	NA	NA	NA	NA	NA	NA	NA	NA	NA	NA	NA	NA	NA	NA	NA	NA	NA	NA	NA	NA	NA	NA	NA	NA	NA	NA	NA	NA	NA	NA	NA	NA	NA	NA	NA	NA	NA	NA	NA	NA	NA	NA	NA	NA	NA	NA	NA	NA	NA	NA	NA	NA	NA	NA	NA	NA	NA	NA	NA	NA	NA	High	High	High	Medium	High	High	High	Medium	High	High	High	Medium	High	High	High	Medium	High	High	High	Medium	High	High	High	Medium	High	High	High	Medium
A0A0N7A4U1	HLA-DPB1	MHC class II antigen	unreviewed	1	MHC class II protein complex [GO:0042613]; antigen processing and presentation [GO:0019882]; immune response [GO:0006955]	No	20	High	1	1	1	Human	FALSE	0 v 0	NA	NA	NA	0 v 0	NA	NA	NA	0 v 0	NA	NA	NA	0 v 0	NA	NA	NA	0 v 0	NA	NA	NA	0 v 0	NA	NA	NA	0 v 0	NA	NA	NA	0 v 0	NA	NA	NA	0 v 0	NA	NA	NA	NA	NA	NA	NA	NA	NA	NA	NA	NA	NA	NA	NA	NA	NA	NA	NA	NA	NA	NA	NA	NA	NA	NA	NA	NA	NA	NA	NA	NA	NA	NA	NA	NA	NA	NA	NA	NA	NA	NA	NA	NA	NA	NA	NA	NA	NA	NA	NA	NA	NA	NA	NA	NA	NA	NA	NA	NA	NA	NA	NA	NA	NA	NA	NA	NA	NA	NA	NA	NA	NA	NA	NA	NA	NA	NA	NA	NA	NA	NA	NA	NA	NA	NA	NA	NA	NA	NA	NA	NA	NA	NA	NA	NA	NA	NA	NA	NA	NA	NA	NA	NA	NA	NA	NA	NA	NA	NA	NA	NA	NA	NA	NA	NA	NA	NA	NA	NA	NA	NA	NA	NA	NA	NA	NA	NA	NA	NA	NA	NA	NA	NA	NA	NA	NA	NA	NA	NA	NA	NA	NA	NA	NA	NA	NA	NA	NA	NA	NA	Not Found	Not Found	Not Found	High	Not Found	Not Found	Not Found	High	Not Found	Not Found	Not Found	High	Not Found	Not Found	Not Found	High	Not Found	Not Found	Not Found	High	Not Found	Not Found	Not Found	High	Not Found	Not Found	Not Found	High
A0A0S2Z377	ANXA6	Annexin	unreviewed	2	melanosome [GO:0042470]; calcium ion binding [GO:0005509]; calcium-dependent phospholipid binding [GO:0005544]	No	47	High	31	104	1	Human	FALSE	0 v 0	NA	NA	NA	0 v 0	NA	NA	NA	0 v 0	NA	NA	NA	0 v 0	NA	NA	NA	0 v 0	NA	NA	NA	0 v 0	NA	NA	NA	0 v 0	NA	NA	NA	0 v 0	NA	NA	NA	0 v 0	NA	NA	NA	NA	NA	NA	NA	NA	NA	NA	NA	NA	NA	NA	NA	NA	NA	NA	NA	NA	NA	NA	NA	NA	NA	NA	NA	NA	NA	NA	NA	NA	NA	NA	NA	NA	NA	NA	NA	NA	NA	NA	NA	NA	NA	NA	NA	NA	NA	NA	NA	NA	NA	NA	NA	NA	NA	NA	NA	NA	NA	NA	NA	NA	NA	NA	NA	NA	NA	NA	NA	NA	NA	NA	NA	NA	NA	NA	NA	NA	NA	NA	NA	NA	NA	NA	NA	NA	NA	NA	NA	NA	NA	NA	NA	NA	NA	NA	NA	NA	NA	NA	NA	NA	NA	NA	NA	NA	NA	NA	NA	NA	NA	NA	NA	NA	NA	NA	NA	NA	NA	NA	NA	NA	NA	NA	NA	NA	NA	NA	NA	NA	NA	NA	NA	NA	NA	NA	NA	NA	NA	NA	NA	NA	NA	NA	NA	NA	NA	NA	NA	Not Found	High	Not Found	Not Found	Not Found	High	Not Found	Not Found	Not Found	High	Not Found	Not Found	Not Found	High	Not Found	Not Found	Not Found	High	Not Found	Not Found	Not Found	High	Not Found	Not Found	Not Found	High	Not Found	Not Found
A0A0S2Z4B5	PPP3CA	Serine/threonine-protein phosphatase (EC 3.1.3.16)	unreviewed	3	cytosol [GO:0005829]; nucleoplasm [GO:0005654]; protein-containing complex [GO:0032991]; calmodulin binding [GO:0005516]; calmodulin-dependent protein phosphatase activity [GO:0033192]; myosin phosphatase activity [GO:0017018]; calcineurin-mediated signaling [GO:0097720]; regulation of transport [GO:0051049]	TRANSMEM 154..171; /note="Helical"; /evidence="ECO:0000256|SAM:Phobius"; TRANSMEM 191..211; /note="Helical"; /evidence="ECO:0000256|SAM:Phobius"; TRANSMEM 223..242; /note="Helical"; /evidence="ECO:0000256|SAM:Phobius"; TRANSMEM 295..318; /note="Helical"; /evidence="ECO:0000256|SAM:Phobius"; TRANSMEM 374..395; /note="Helical"; /evidence="ECO:0000256|SAM:Phobius"; TRANSMEM 407..429; /note="Helical"; /evidence="ECO:0000256|SAM:Phobius"; TRANSMEM 547..565; /note="Helical"; /evidence="ECO:0000256|SAM:Phobius"; TRANSMEM 585..608; /note="Helical"; /evidence="ECO:0000256|SAM:Phobius"; TRANSMEM 677..696; /note="Helical"; /evidence="ECO:0000256|SAM:Phobius"; TRANSMEM 749..776; /note="Helical"; /evidence="ECO:0000256|SAM:Phobius"; TRANSMEM 911..929; /note="Helical"; /evidence="ECO:0000256|SAM:Phobius"; TRANSMEM 949..969; /note="Helical"; /evidence="ECO:0000256|SAM:Phobius"; TRANSMEM 981..1007; /note="Helical"; /evidence="ECO:0000256|SAM:Phobius"; TRANSMEM 1027..1057; /note="Helical"; /evidence="ECO:0000256|SAM:Phobius"; TRANSMEM 1154..1179; /note="Helical"; /evidence="ECO:0000256|SAM:Phobius"; TRANSMEM 1233..1251; /note="Helical"; /evidence="ECO:0000256|SAM:Phobius"; TRANSMEM 1263..1283; /note="Helical"; /evidence="ECO:0000256|SAM:Phobius"; TRANSMEM 1358..1376; /note="Helical"; /evidence="ECO:0000256|SAM:Phobius"; TRANSMEM 1450..1473; /note="Helical"; /evidence="ECO:0000256|SAM:Phobius"	17	High	8	15	8	Human	FALSE	1 v 1	-0.162883	NA	NA	1 v 1	-0.189512	NA	NA	1 v 1	-0.226722	NA	NA	1 v 1	-0.0349908	NA	NA	1 v 1	-0.0979451	NA	NA	1 v 1	-0.0949931	NA	NA	1 v 1	0.127892	NA	NA	1 v 1	0.0915672	NA	NA	1 v 1	0.131729	NA	NA	NA	-0.162883	NA	NA	NA	-0.189512	NA	NA	NA	-0.226722	NA	NA	NA	-0.0349908	NA	NA	NA	-0.0979451	NA	NA	NA	-0.0949931	NA	NA	NA	0.127892	NA	NA	NA	0.0915672	NA	NA	NA	0.131729	NA	NA	NA	8.71939	NA	NA	NA	8.55651	NA	NA	NA	8.6844	NA	NA	NA	8.78234	NA	NA	NA	8.59283	NA	NA	NA	8.77939	NA	NA	NA	8.55267	NA	NA	NA	421.5	NA	NA	NA	376.5	NA	NA	NA	411.4	NA	NA	NA	440.3	NA	NA	NA	386.1	NA	NA	NA	439.4	NA	NA	NA	375.5	NA	NA	NA	247.3	NA	NA	NA	257.8	NA	NA	NA	411.4	NA	NA	NA	295.8	NA	NA	NA	272.1	NA	NA	NA	316.8	NA	NA	NA	202	NA	NA	NA	3	NA	NA	NA	3	NA	NA	NA	3	NA	NA	NA	3	NA	NA	NA	3	NA	NA	NA	3	NA	NA	NA	3	NA	NA	High	High	High	High	High	High	High	High	High	High	High	High	High	High	High	High	High	High	High	High	High	High	High	High	High	High	High	High
A0A0S2Z4F3	PEX5	Peroxisomal targeting signal 1 receptor (PTS1-BP) (Peroxin-5) (Peroxisomal C-terminal targeting signal import receptor) (Peroxisome receptor 1)	unreviewed	3	cytosol [GO:0005829]; Golgi apparatus [GO:0005794]; membrane [GO:0016020]	No	22	High	9	22	1	Human	FALSE	1 v 1	0.33321	NA	NA	1 v 1	-0.273923	NA	NA	1 v 1	0.721731	NA	NA	1 v 1	-0.0135465	NA	NA	1 v 1	-0.00543389	NA	NA	1 v 1	0.155031	NA	NA	1 v 1	-0.346756	NA	NA	1 v 1	0.268489	NA	NA	1 v 1	-0.5667	NA	NA	NA	0.33321	NA	NA	NA	-0.273923	NA	NA	NA	0.721731	NA	NA	NA	-0.0135465	NA	NA	NA	-0.00543389	NA	NA	NA	0.155031	NA	NA	NA	-0.346756	NA	NA	NA	0.268489	NA	NA	NA	-0.5667	NA	NA	NA	5.74147	NA	NA	NA	6.07468	NA	NA	NA	5.72792	NA	NA	NA	5.73335	NA	NA	NA	5.45943	NA	NA	NA	5.57289	NA	NA	NA	6.29462	NA	NA	NA	53.5	NA	NA	NA	67.4	NA	NA	NA	53	NA	NA	NA	53.2	NA	NA	NA	44	NA	NA	NA	47.6	NA	NA	NA	78.5	NA	NA	NA	31.4	NA	NA	NA	46.2	NA	NA	NA	53	NA	NA	NA	35.7	NA	NA	NA	31	NA	NA	NA	34.3	NA	NA	NA	42.2	NA	NA	NA	1	NA	NA	NA	1	NA	NA	NA	1	NA	NA	NA	1	NA	NA	NA	1	NA	NA	NA	1	NA	NA	NA	1	NA	NA	Not Found	High	Not Found	Not Found	Not Found	High	Not Found	Not Found	Not Found	High	Not Found	Not Found	Not Found	High	Not Found	Not Found	Not Found	High	Not Found	Not Found	Not Found	High	Not Found	Not Found	Not Found	High	Not Found	Not Found
A0A0U1RRE5	NBDY	Negative regulator of P-body association (P-body dissociating protein) (Protein NoBody)	reviewed	5	P-body [GO:0000932]; mRNA processing [GO:0006397]; negative regulation of cytoplasmic mRNA processing body assembly [GO:0010607]; nuclear-transcribed mRNA catabolic process [GO:0000956]	No	25	High	2	13	2	Human	FALSE	0 v 0	NA	NA	NA	0 v 0	NA	NA	NA	0 v 0	NA	NA	NA	0 v 0	NA	NA	NA	0 v 0	NA	NA	NA	0 v 0	NA	NA	NA	0 v 0	NA	NA	NA	0 v 0	NA	NA	NA	0 v 0	NA	NA	NA	NA	NA	NA	NA	NA	NA	NA	NA	NA	NA	NA	NA	NA	NA	NA	NA	NA	NA	NA	NA	NA	NA	NA	NA	NA	NA	NA	NA	NA	NA	NA	NA	NA	NA	NA	NA	NA	NA	NA	NA	NA	NA	NA	NA	NA	NA	NA	NA	NA	NA	NA	NA	NA	NA	NA	NA	NA	NA	NA	NA	NA	NA	NA	NA	NA	NA	NA	NA	NA	NA	NA	NA	NA	NA	NA	NA	NA	NA	NA	NA	NA	NA	NA	NA	NA	NA	NA	NA	NA	NA	NA	NA	NA	NA	NA	NA	NA	NA	NA	NA	NA	NA	NA	NA	NA	NA	NA	NA	NA	NA	NA	NA	NA	NA	NA	NA	NA	NA	NA	NA	NA	NA	NA	NA	NA	NA	NA	NA	NA	NA	NA	NA	NA	NA	NA	NA	NA	NA	NA	NA	NA	NA	NA	NA	NA	NA	NA	NA	High	High	High	High	High	High	High	High	High	High	High	High	High	High	High	High	High	High	High	High	High	High	High	High	High	High	High	High
O94880	PHF14	PHD finger protein 14	reviewed	5	chromatin [GO:0000785]; cytoplasm [GO:0005737]; MOZ/MORF histone acetyltransferase complex [GO:0070776]; nucleus [GO:0005634]; histone binding [GO:0042393]; histone reader activity [GO:0140566]; zinc ion binding [GO:0008270]; germinal center B cell differentiation [GO:0002314]; lung alveolus development [GO:0048286]; mesenchymal cell proliferation [GO:0010463]; mesenchymal cell proliferation involved in lung development [GO:0060916]; negative regulation of cell population proliferation [GO:0008285]; negative regulation of mesenchymal cell proliferation [GO:0072201]; negative regulation of mesenchymal cell proliferation involved in lung development [GO:2000791]; negative regulation of platelet-derived growth factor receptor-alpha signaling pathway [GO:2000584]; negative regulation of transcription by RNA polymerase II [GO:0000122]; regulation of transcription by RNA polymerase II [GO:0006357]	No	1	High	1	1	1	Human	FALSE	0 v 0	NA	NA	NA	0 v 0	NA	NA	NA	0 v 0	NA	NA	NA	0 v 0	NA	NA	NA	0 v 0	NA	NA	NA	0 v 0	NA	NA	NA	0 v 0	NA	NA	NA	0 v 0	NA	NA	NA	0 v 0	NA	NA	NA	NA	NA	NA	NA	NA	NA	NA	NA	NA	NA	NA	NA	NA	NA	NA	NA	NA	NA	NA	NA	NA	NA	NA	NA	NA	NA	NA	NA	NA	NA	NA	NA	NA	NA	NA	NA	NA	NA	NA	NA	NA	NA	NA	NA	NA	NA	NA	NA	NA	NA	NA	NA	NA	NA	NA	NA	NA	NA	NA	NA	NA	NA	NA	NA	NA	NA	NA	NA	NA	NA	NA	NA	NA	NA	NA	NA	NA	NA	NA	NA	NA	NA	NA	NA	NA	NA	NA	NA	NA	NA	NA	NA	NA	NA	NA	NA	NA	NA	NA	NA	NA	NA	NA	NA	NA	NA	NA	NA	NA	NA	NA	NA	NA	NA	NA	NA	NA	NA	NA	NA	NA	NA	NA	NA	NA	NA	NA	NA	NA	NA	NA	NA	NA	NA	NA	NA	NA	NA	NA	NA	NA	NA	NA	NA	NA	NA	NA	NA	Not Found	High	Not Found	Not Found	Not Found	High	Not Found	Not Found	Not Found	High	Not Found	Not Found	Not Found	High	Not Found	Not Found	Not Found	High	Not Found	Not Found	Not Found	High	Not Found	Not Found	Not Found	High	Not Found	Not Found
A0A0U1RRL7	MMP24OS	Protein MMP24OS (MMP24 opposite strand)	reviewed	2		TRANSMEM 140..160; /note="Helical"; /evidence="ECO:0000256|SAM:Phobius"; TRANSMEM 229..250; /note="Helical"; /evidence="ECO:0000256|SAM:Phobius"; TRANSMEM 333..352; /note="Helical"; /evidence="ECO:0000256|SAM:Phobius"; TRANSMEM 359..376; /note="Helical"; /evidence="ECO:0000256|SAM:Phobius"; TRANSMEM 382..398; /note="Helical"; /evidence="ECO:0000256|SAM:Phobius"; TRANSMEM 410..430; /note="Helical"; /evidence="ECO:0000256|SAM:Phobius"; TRANSMEM 483..500; /note="Helical"; /evidence="ECO:0000256|SAM:Phobius"; TRANSMEM 524..544; /note="Helical"; /evidence="ECO:0000256|SAM:Phobius"; TRANSMEM 564..587; /note="Helical"; /evidence="ECO:0000256|SAM:Phobius"	37	High	1	4	1	Human	FALSE	0 v 0	NA	NA	NA	0 v 0	NA	NA	NA	0 v 0	NA	NA	NA	0 v 0	NA	NA	NA	0 v 0	NA	NA	NA	0 v 0	NA	NA	NA	0 v 0	NA	NA	NA	0 v 0	NA	NA	NA	0 v 0	NA	NA	NA	NA	NA	NA	NA	NA	NA	NA	NA	NA	NA	NA	NA	NA	NA	NA	NA	NA	NA	NA	NA	NA	NA	NA	NA	NA	NA	NA	NA	NA	NA	NA	NA	NA	NA	NA	NA	NA	NA	NA	NA	NA	NA	NA	NA	NA	NA	NA	NA	NA	NA	NA	NA	NA	NA	NA	NA	NA	NA	NA	NA	NA	NA	NA	NA	NA	NA	NA	NA	NA	NA	NA	NA	NA	NA	NA	NA	NA	NA	NA	NA	NA	NA	NA	NA	NA	NA	NA	NA	NA	NA	NA	NA	NA	NA	NA	NA	NA	NA	NA	NA	NA	NA	NA	NA	NA	NA	NA	NA	NA	NA	NA	NA	NA	NA	NA	NA	NA	NA	NA	NA	NA	NA	NA	NA	NA	NA	NA	NA	NA	NA	NA	NA	NA	NA	NA	NA	NA	NA	NA	NA	NA	NA	NA	NA	NA	NA	NA	NA	High	High	Not Found	High	High	High	Not Found	High	High	High	Not Found	High	High	High	Not Found	High	High	High	Not Found	High	High	High	Not Found	High	High	High	Not Found	High
A0A0U1RRM4	PTBP1	Polypyrimidine tract-binding protein 1	unreviewed	2	nucleus [GO:0005634]; RNA binding [GO:0003723]; mRNA processing [GO:0006397]; regulation of RNA splicing [GO:0043484]; RNA splicing [GO:0008380]	No	35	High	16	91	1	Human	FALSE	0 v 0	NA	NA	NA	0 v 0	NA	NA	NA	0 v 0	NA	NA	NA	0 v 0	NA	NA	NA	0 v 0	NA	NA	NA	0 v 0	NA	NA	NA	0 v 0	NA	NA	NA	0 v 0	NA	NA	NA	0 v 0	NA	NA	NA	NA	NA	NA	NA	NA	NA	NA	NA	NA	NA	NA	NA	NA	NA	NA	NA	NA	NA	NA	NA	NA	NA	NA	NA	NA	NA	NA	NA	NA	NA	NA	NA	NA	NA	NA	NA	NA	NA	NA	NA	NA	NA	NA	NA	NA	NA	NA	NA	NA	NA	NA	NA	NA	NA	NA	NA	NA	NA	NA	NA	NA	NA	NA	NA	NA	NA	NA	NA	NA	NA	NA	NA	NA	NA	NA	NA	NA	NA	NA	NA	NA	NA	NA	NA	NA	NA	NA	NA	NA	NA	NA	NA	NA	NA	NA	NA	NA	NA	NA	NA	NA	NA	NA	NA	NA	NA	NA	NA	NA	NA	NA	NA	NA	NA	NA	NA	NA	NA	NA	NA	NA	NA	NA	NA	NA	NA	NA	NA	NA	NA	NA	NA	NA	NA	NA	NA	NA	NA	NA	NA	NA	NA	NA	NA	NA	NA	NA	NA	Not Found	Not Found	High	Not Found	Not Found	Not Found	High	Not Found	Not Found	Not Found	High	Not Found	Not Found	Not Found	High	Not Found	Not Found	Not Found	High	Not Found	Not Found	Not Found	High	Not Found	Not Found	Not Found	High	Not Found
A0A126LAW9	U28	RR1	unreviewed	1	deoxyribonucleotide biosynthetic process [GO:0009263]; DNA replication [GO:0006260]	No	1	Medium	1	1	1	Human	FALSE	0 v 0	NA	NA	NA	0 v 0	NA	NA	NA	0 v 0	NA	NA	NA	0 v 0	NA	NA	NA	0 v 0	NA	NA	NA	0 v 0	NA	NA	NA	0 v 0	NA	NA	NA	0 v 0	NA	NA	NA	0 v 0	NA	NA	NA	NA	NA	NA	NA	NA	NA	NA	NA	NA	NA	NA	NA	NA	NA	NA	NA	NA	NA	NA	NA	NA	NA	NA	NA	NA	NA	NA	NA	NA	NA	NA	NA	NA	NA	NA	NA	NA	NA	NA	NA	NA	NA	NA	NA	NA	NA	NA	NA	NA	NA	NA	NA	NA	NA	NA	NA	NA	NA	NA	NA	NA	NA	NA	NA	NA	NA	NA	NA	NA	NA	NA	NA	NA	NA	NA	NA	NA	NA	NA	NA	NA	NA	NA	NA	NA	NA	NA	NA	NA	NA	NA	NA	NA	NA	NA	NA	NA	NA	NA	NA	NA	NA	NA	NA	NA	NA	NA	NA	NA	NA	NA	NA	NA	NA	NA	NA	NA	NA	NA	NA	NA	NA	NA	NA	NA	NA	NA	NA	NA	NA	NA	NA	NA	NA	NA	NA	NA	NA	NA	NA	NA	NA	NA	NA	NA	NA	NA	NA	Not Found	Not Found	High	Not Found	Not Found	Not Found	High	Not Found	Not Found	Not Found	High	Not Found	Not Found	Not Found	High	Not Found	Not Found	Not Found	High	Not Found	Not Found	Not Found	High	Not Found	Not Found	Not Found	High	Not Found
A0A126LAX2	U31	Large tegument protein	unreviewed	1	cysteine-type deubiquitinase activity [GO:0004843]	No	1	Medium	2	2	2	Human	FALSE	0 v 0	NA	NA	NA	0 v 0	NA	NA	NA	0 v 0	NA	NA	NA	0 v 0	NA	NA	NA	0 v 0	NA	NA	NA	0 v 0	NA	NA	NA	0 v 0	NA	NA	NA	0 v 0	NA	NA	NA	0 v 0	NA	NA	NA	NA	NA	NA	NA	NA	NA	NA	NA	NA	NA	NA	NA	NA	NA	NA	NA	NA	NA	NA	NA	NA	NA	NA	NA	NA	NA	NA	NA	NA	NA	NA	NA	NA	NA	NA	NA	NA	NA	NA	NA	NA	NA	NA	NA	NA	NA	NA	NA	NA	NA	NA	NA	NA	NA	NA	NA	NA	NA	NA	NA	NA	NA	NA	NA	NA	NA	NA	NA	NA	NA	NA	NA	NA	NA	NA	NA	NA	NA	NA	NA	NA	NA	NA	NA	NA	NA	NA	NA	NA	NA	NA	NA	NA	NA	NA	NA	NA	NA	NA	NA	NA	NA	NA	NA	NA	NA	NA	NA	NA	NA	NA	NA	NA	NA	NA	NA	NA	NA	NA	NA	NA	NA	NA	NA	NA	NA	NA	NA	NA	NA	NA	NA	NA	NA	NA	NA	NA	NA	NA	NA	NA	NA	NA	NA	NA	NA	NA	NA	Not Found	Medium	Not Found	Medium	Not Found	Medium	Not Found	Medium	Not Found	Medium	Not Found	Medium	Not Found	Medium	Not Found	Medium	Not Found	Medium	Not Found	Medium	Not Found	Medium	Not Found	Medium	Not Found	Medium	Not Found	Medium
A0A140TA86	MICOS13	MICOS complex subunit MIC13	unreviewed	2	MICOS complex [GO:0061617]; mitochondrion [GO:0005739]; nucleoplasm [GO:0005654]	TRANSMEM 308..332; /note="Helical"; /evidence="ECO:0000256|SAM:Phobius"	44	High	5	11	1	Human	FALSE	0 v 0	NA	NA	NA	0 v 0	NA	NA	NA	0 v 0	NA	NA	NA	0 v 0	NA	NA	NA	0 v 0	NA	NA	NA	0 v 0	NA	NA	NA	0 v 0	NA	NA	NA	0 v 0	NA	NA	NA	0 v 0	NA	NA	NA	NA	NA	NA	NA	NA	NA	NA	NA	NA	NA	NA	NA	NA	NA	NA	NA	NA	NA	NA	NA	NA	NA	NA	NA	NA	NA	NA	NA	NA	NA	NA	NA	NA	NA	NA	NA	NA	NA	NA	NA	NA	NA	NA	NA	NA	NA	NA	NA	NA	NA	NA	NA	NA	NA	NA	NA	NA	NA	NA	NA	NA	NA	NA	NA	NA	NA	NA	NA	NA	NA	NA	NA	NA	NA	NA	NA	NA	NA	NA	NA	NA	NA	NA	NA	NA	NA	NA	NA	NA	NA	NA	NA	NA	NA	NA	NA	NA	NA	NA	NA	NA	NA	NA	NA	NA	NA	NA	NA	NA	NA	NA	NA	NA	NA	NA	NA	NA	NA	NA	NA	NA	NA	NA	NA	NA	NA	NA	NA	NA	NA	NA	NA	NA	NA	NA	NA	NA	NA	NA	NA	NA	NA	NA	NA	NA	NA	NA	NA	Medium	Not Found	Not Found	Not Found	Medium	Not Found	Not Found	Not Found	Medium	Not Found	Not Found	Not Found	Medium	Not Found	Not Found	Not Found	Medium	Not Found	Not Found	Not Found	Medium	Not Found	Not Found	Not Found	Medium	Not Found	Not Found	Not Found
A0A140VK07		Testicular secretory protein Li 7	unreviewed	3	cell body [GO:0044297]; cytosol [GO:0005829]; exocytic vesicle [GO:0070382]; extracellular space [GO:0005615]; filamentous actin [GO:0031941]; growth cone [GO:0030426]; lamellipodium [GO:0030027]; synapse [GO:0045202]; chondroitin sulfate binding [GO:0035374]; hydrolase activity, acting on carbon-nitrogen (but not peptide) bonds [GO:0016810]; identical protein binding [GO:0042802]; SH3 domain binding [GO:0017124]; actin crosslink formation [GO:0051764]; actin filament bundle assembly [GO:0051017]; negative regulation of cell migration [GO:0030336]; negative regulation of neuron projection development [GO:0010977]; neuron development [GO:0048666]; positive regulation of filopodium assembly [GO:0051491]; positive regulation of neuron projection development [GO:0010976]; response to axon injury [GO:0048678]	No	13	High	7	12	5	Human	FALSE	1 v 1	-0.0428909	NA	NA	1 v 1	-0.0481919	NA	NA	1 v 1	0.0067189	NA	NA	1 v 1	-0.186454	NA	NA	1 v 1	0.407488	NA	NA	1 v 1	1.16393	NA	NA	1 v 1	-0.143563	NA	NA	1 v 1	0.455679	NA	NA	1 v 1	1.15721	NA	NA	NA	-0.0428909	NA	NA	NA	-0.0481919	NA	NA	NA	0.0067189	NA	NA	NA	-0.186454	NA	NA	NA	0.407488	NA	NA	NA	1.16393	NA	NA	NA	-0.143563	NA	NA	NA	0.455679	NA	NA	NA	1.15721	NA	NA	NA	8.94134	NA	NA	NA	8.89845	NA	NA	NA	8.75489	NA	NA	NA	8.3474	NA	NA	NA	8.29921	NA	NA	NA	7.59096	NA	NA	NA	7.59768	NA	NA	NA	491.6	NA	NA	NA	477.2	NA	NA	NA	432	NA	NA	NA	325.7	NA	NA	NA	315	NA	NA	NA	192.8	NA	NA	NA	193.7	NA	NA	NA	288.4	NA	NA	NA	326.7	NA	NA	NA	432	NA	NA	NA	218.8	NA	NA	NA	221.9	NA	NA	NA	139	NA	NA	NA	104.2	NA	NA	NA	2	NA	NA	NA	2	NA	NA	NA	2	NA	NA	NA	2	NA	NA	NA	2	NA	NA	NA	2	NA	NA	NA	2	NA	NA	High	High	Not Found	High	High	High	Not Found	High	High	High	Not Found	High	High	High	Not Found	High	High	High	Not Found	High	High	High	Not Found	High	High	High	Not Found	High
A0A182DWF2	TXNRD2	thioredoxin-disulfide reductase (EC 1.8.1.9)	unreviewed	3	cytosol [GO:0005829]; mitochondrion [GO:0005739]; flavin adenine dinucleotide binding [GO:0050660]; thioredoxin-disulfide reductase activity [GO:0004791]; cell redox homeostasis [GO:0045454]; response to inorganic substance [GO:0010035]; response to oxidative stress [GO:0006979]	TRANSMEM 84..104; /note="Helical"; /evidence="ECO:0000255|HAMAP-Rule:MF_03189"; TRANSMEM 109..129; /note="Helical"; /evidence="ECO:0000255|HAMAP-Rule:MF_03189"; TRANSMEM 149..169; /note="Helical"; /evidence="ECO:0000255|HAMAP-Rule:MF_03189"; TRANSMEM 173..193; /note="Helical"; /evidence="ECO:0000255|HAMAP-Rule:MF_03189"; TRANSMEM 204..224; /note="Helical"; /evidence="ECO:0000255|HAMAP-Rule:MF_03189"; TRANSMEM 232..252; /note="Helical"; /evidence="ECO:0000255|HAMAP-Rule:MF_03189"; TRANSMEM 278..298; /note="Helical"; /evidence="ECO:0000255|HAMAP-Rule:MF_03189"; TRANSMEM 301..321; /note="Helical"; /evidence="ECO:0000255|HAMAP-Rule:MF_03189"; TRANSMEM 333..353; /note="Helical"; /evidence="ECO:0000255|HAMAP-Rule:MF_03189"	5	High	3	5	1	Human	FALSE	1 v 1	-0.260558	NA	NA	1 v 1	-0.360607	NA	NA	1 v 1	-0.0952805	NA	NA	1 v 1	-1.28551	NA	NA	1 v 1	-1.06469	NA	NA	1 v 1	-0.670139	NA	NA	1 v 1	-1.02495	NA	NA	1 v 1	-0.704086	NA	NA	1 v 1	-0.574859	NA	NA	NA	-0.260558	NA	NA	NA	-0.360607	NA	NA	NA	-0.0952805	NA	NA	NA	-1.28551	NA	NA	NA	-1.06469	NA	NA	NA	-0.670139	NA	NA	NA	-1.02495	NA	NA	NA	-0.704086	NA	NA	NA	-0.574859	NA	NA	NA	7.93369	NA	NA	NA	7.67313	NA	NA	NA	6.64818	NA	NA	NA	7.71287	NA	NA	NA	7.35226	NA	NA	NA	7.31832	NA	NA	NA	7.22304	NA	NA	NA	244.5	NA	NA	NA	204.1	NA	NA	NA	100.3	NA	NA	NA	209.8	NA	NA	NA	163.4	NA	NA	NA	159.6	NA	NA	NA	149.4	NA	NA	NA	143.5	NA	NA	NA	139.7	NA	NA	NA	100.3	NA	NA	NA	140.9	NA	NA	NA	115.2	NA	NA	NA	115	NA	NA	NA	80.4	NA	NA	NA	1	NA	NA	NA	1	NA	NA	NA	1	NA	NA	NA	1	NA	NA	NA	1	NA	NA	NA	1	NA	NA	NA	1	NA	NA	Medium	Not Found	Not Found	Not Found	Medium	Not Found	Not Found	Not Found	Medium	Not Found	Not Found	Not Found	Medium	Not Found	Not Found	Not Found	Medium	Not Found	Not Found	Not Found	Medium	Not Found	Not Found	Not Found	Medium	Not Found	Not Found	Not Found
A0A1B0GTL5	RAB11FIP5	Rab11 family-interacting protein 5	unreviewed	2	centriolar satellite [GO:0034451]; endosome [GO:0005768]; intracellular membrane-bounded organelle [GO:0043231]; membrane [GO:0016020]; small GTPase binding [GO:0031267]; protein transport [GO:0015031]	TRANSMEM 35..65; /note="Helical"; /evidence="ECO:0000256|RuleBase:RU362006"; TRANSMEM 85..106; /note="Helical"; /evidence="ECO:0000256|RuleBase:RU362006"	3	High	2	3	2	Human	FALSE	1 v 1	-0.27409	NA	NA	1 v 1	-0.427879	NA	NA	1 v 1	-0.232173	NA	NA	1 v 1	-0.554092	NA	NA	1 v 1	-0.284434	NA	NA	1 v 1	-0.14516	NA	NA	1 v 1	-0.280002	NA	NA	1 v 1	0.143445	NA	NA	1 v 1	0.0870138	NA	NA	NA	-0.27409	NA	NA	NA	-0.427879	NA	NA	NA	-0.232173	NA	NA	NA	-0.554092	NA	NA	NA	-0.284434	NA	NA	NA	-0.14516	NA	NA	NA	-0.280002	NA	NA	NA	0.143445	NA	NA	NA	0.0870138	NA	NA	NA	6.88142	NA	NA	NA	6.60733	NA	NA	NA	6.32733	NA	NA	NA	6.61176	NA	NA	NA	6.18388	NA	NA	NA	6.47249	NA	NA	NA	6.24031	NA	NA	NA	117.9	NA	NA	NA	97.5	NA	NA	NA	80.3	NA	NA	NA	97.8	NA	NA	NA	72.7	NA	NA	NA	88.8	NA	NA	NA	75.6	NA	NA	NA	69.2	NA	NA	NA	66.8	NA	NA	NA	80.3	NA	NA	NA	65.7	NA	NA	NA	51.2	NA	NA	NA	64	NA	NA	NA	40.7	NA	NA	NA	1	NA	NA	NA	1	NA	NA	NA	1	NA	NA	NA	1	NA	NA	NA	1	NA	NA	NA	1	NA	NA	NA	1	NA	NA	Not Found	High	Not Found	Not Found	Not Found	High	Not Found	Not Found	Not Found	High	Not Found	Not Found	Not Found	High	Not Found	Not Found	Not Found	High	Not Found	Not Found	Not Found	High	Not Found	Not Found	Not Found	High	Not Found	Not Found
A0A1B0GTN0	CACNA1D	Voltage-dependent L-type calcium channel subunit alpha	unreviewed	2	voltage-gated calcium channel complex [GO:0005891]; metal ion binding [GO:0046872]; voltage-gated calcium channel activity [GO:0005245]; regulation of ion transmembrane transport [GO:0034765]	No	1	Medium	1	1	1	Human	FALSE	1 v 1	-0.489008	NA	NA	1 v 1	0.494765	NA	NA	1 v 1	0.0851868	NA	NA	1 v 1	-0.407675	NA	NA	1 v 1	-0.270172	NA	NA	1 v 1	-1.37886	NA	NA	1 v 1	0.0813328	NA	NA	1 v 1	-0.764937	NA	NA	1 v 1	-1.46405	NA	NA	NA	NA	NA	-0.489008	NA	NA	NA	0.494765	NA	NA	NA	0.0851868	NA	NA	NA	-0.407675	NA	NA	NA	-0.270172	NA	NA	NA	-1.37886	NA	NA	NA	0.0813328	NA	NA	NA	-0.764937	NA	NA	NA	-1.46405	NA	NA	NA	7.40429	NA	NA	NA	6.91528	NA	NA	NA	6.99661	NA	NA	NA	7.26679	NA	NA	NA	7.76155	NA	NA	NA	8.37547	NA	NA	NA	8.46066	NA	NA	NA	169.4	NA	NA	NA	120.7	NA	NA	NA	127.7	NA	NA	NA	154	NA	NA	NA	217	NA	NA	NA	332.1	NA	NA	NA	352.3	NA	NA	NA	43.5	NA	NA	NA	28.2	NA	NA	NA	31.3	NA	NA	NA	35.7	NA	NA	NA	73.6	NA	NA	NA	85.5	NA	NA	NA	100.1	NA	NA	NA	1	NA	NA	NA	1	NA	NA	NA	1	NA	NA	NA	1	NA	NA	NA	1	NA	NA	NA	1	NA	NA	NA	1	Not Found	Not Found	Not Found	High	Not Found	Not Found	Not Found	High	Not Found	Not Found	Not Found	High	Not Found	Not Found	Not Found	High	Not Found	Not Found	Not Found	High	Not Found	Not Found	Not Found	High	Not Found	Not Found	Not Found	High
A0A1B0GTN9	PLEKHA7	Pleckstrin homology domain-containing family A member 7	unreviewed	2	cell junction [GO:0030054]; cytosol [GO:0005829]; nucleoplasm [GO:0005654]	TRANSMEM 310..330; /note="Helical"; /evidence="ECO:0000256|SAM:Phobius"	2	High	2	2	2	Human	FALSE	0 v 0	NA	NA	NA	0 v 0	NA	NA	NA	0 v 0	NA	NA	NA	0 v 0	NA	NA	NA	0 v 0	NA	NA	NA	0 v 0	NA	NA	NA	0 v 0	NA	NA	NA	0 v 0	NA	NA	NA	0 v 0	NA	NA	NA	NA	NA	NA	NA	NA	NA	NA	NA	NA	NA	NA	NA	NA	NA	NA	NA	NA	NA	NA	NA	NA	NA	NA	NA	NA	NA	NA	NA	NA	NA	NA	NA	NA	NA	NA	NA	NA	NA	NA	NA	NA	NA	NA	NA	NA	NA	NA	NA	NA	NA	NA	NA	NA	NA	NA	NA	NA	NA	NA	NA	NA	NA	NA	NA	NA	NA	NA	NA	NA	NA	NA	NA	NA	NA	NA	NA	NA	NA	NA	NA	NA	NA	NA	NA	NA	NA	NA	NA	NA	NA	NA	NA	NA	NA	NA	NA	NA	NA	NA	NA	NA	NA	NA	NA	NA	NA	NA	NA	NA	NA	NA	NA	NA	NA	NA	NA	NA	NA	NA	NA	NA	NA	NA	NA	NA	NA	NA	NA	NA	NA	NA	NA	NA	NA	NA	NA	NA	NA	NA	NA	NA	NA	NA	NA	NA	NA	NA	NA	Not Found	Not Found	Not Found	High	Not Found	Not Found	Not Found	High	Not Found	Not Found	Not Found	High	Not Found	Not Found	Not Found	High	Not Found	Not Found	Not Found	High	Not Found	Not Found	Not Found	High	Not Found	Not Found	Not Found	High
A0A1B0GUL3	GSE1	Genetic suppressor element 1	unreviewed	1		No	3	High	1	2	1	Human	FALSE	1 v 1	-0.590356	NA	NA	1 v 1	-0.0995357	NA	NA	1 v 1	-0.141472	NA	NA	1 v 1	-0.386609	NA	NA	1 v 1	0.187627	NA	NA	1 v 1	0.171685	NA	NA	1 v 1	0.203747	NA	NA	1 v 1	0.287163	NA	NA	1 v 1	0.313158	NA	NA	NA	-0.590356	NA	NA	NA	-0.0995357	NA	NA	NA	-0.141472	NA	NA	NA	-0.386609	NA	NA	NA	0.187627	NA	NA	NA	0.171685	NA	NA	NA	0.203747	NA	NA	NA	0.287163	NA	NA	NA	0.313158	NA	NA	NA	4.74416	NA	NA	NA	4.15381	NA	NA	NA	4.35755	NA	NA	NA	4.16993	NA	NA	NA	4.07039	NA	NA	NA	4.18587	NA	NA	NA	4.04439	NA	NA	NA	26.8	NA	NA	NA	17.8	NA	NA	NA	20.5	NA	NA	NA	18	NA	NA	NA	16.8	NA	NA	NA	18.2	NA	NA	NA	16.5	NA	NA	NA	15.7	NA	NA	NA	12.2	NA	NA	NA	20.5	NA	NA	NA	12.1	NA	NA	NA	11.9	NA	NA	NA	13.2	NA	NA	NA	8.9	NA	NA	NA	1	NA	NA	NA	1	NA	NA	NA	1	NA	NA	NA	1	NA	NA	NA	1	NA	NA	NA	1	NA	NA	NA	1	NA	NA	Not Found	High	High	Not Found	Not Found	High	High	Not Found	Not Found	High	High	Not Found	Not Found	High	High	Not Found	Not Found	High	High	Not Found	Not Found	High	High	Not Found	Not Found	High	High	Not Found
Q5XKL5	BTBD8	BTB/POZ domain-containing protein 8 (AP2-interacting clathrin-endocytosis) (APache)	reviewed	5	axon [GO:0030424]; clathrin-coated vesicle [GO:0030136]; nucleoplasm [GO:0005654]; nucleus [GO:0005634]; presynapse [GO:0098793]	No	2	High	4	5	2	Human	FALSE	0 v 0	NA	NA	NA	0 v 0	NA	NA	NA	0 v 0	NA	NA	NA	0 v 0	NA	NA	NA	0 v 0	NA	NA	NA	0 v 0	NA	NA	NA	0 v 0	NA	NA	NA	0 v 0	NA	NA	NA	0 v 0	NA	NA	NA	NA	NA	NA	NA	NA	NA	NA	NA	NA	NA	NA	NA	NA	NA	NA	NA	NA	NA	NA	NA	NA	NA	NA	NA	NA	NA	NA	NA	NA	NA	NA	NA	NA	NA	NA	NA	NA	NA	NA	NA	NA	NA	NA	NA	NA	NA	NA	NA	NA	NA	NA	NA	NA	NA	NA	NA	NA	NA	NA	NA	NA	NA	NA	NA	NA	NA	NA	NA	NA	NA	NA	NA	NA	NA	NA	NA	NA	NA	NA	NA	NA	NA	NA	NA	NA	NA	NA	NA	NA	NA	NA	NA	NA	NA	NA	NA	NA	NA	NA	NA	NA	NA	NA	NA	NA	NA	NA	NA	NA	NA	NA	NA	NA	NA	NA	NA	NA	NA	NA	NA	NA	NA	NA	NA	NA	NA	NA	NA	NA	NA	NA	NA	NA	NA	NA	NA	NA	NA	NA	NA	NA	NA	NA	NA	NA	NA	NA	NA	High	Not Found	Not Found	Not Found	High	Not Found	Not Found	Not Found	High	Not Found	Not Found	Not Found	High	Not Found	Not Found	Not Found	High	Not Found	Not Found	Not Found	High	Not Found	Not Found	Not Found	High	Not Found	Not Found	Not Found
A0A1B0GW05	DPY19L1	Probable C-mannosyltransferase DPY19L1	unreviewed	1	membrane [GO:0016020]	TRANSMEM 306..330; /note="Helical"; /evidence="ECO:0000256|SAM:Phobius"	4	High	3	3	3	Human	FALSE	1 v 1	-0.145982	NA	NA	1 v 1	-0.0937869	NA	NA	1 v 1	0.0506003	NA	NA	1 v 1	-0.168691	NA	NA	1 v 1	-0.127379	NA	NA	1 v 1	0.105742	NA	NA	1 v 1	-0.0227092	NA	NA	1 v 1	-0.0335924	NA	NA	1 v 1	0.0551416	NA	NA	NA	-0.145982	NA	NA	NA	-0.0937869	NA	NA	NA	0.0506003	NA	NA	NA	-0.168691	NA	NA	NA	-0.127379	NA	NA	NA	0.105742	NA	NA	NA	-0.0227092	NA	NA	NA	-0.0335924	NA	NA	NA	0.0551416	NA	NA	NA	7.86913	NA	NA	NA	7.72315	NA	NA	NA	7.70044	NA	NA	NA	7.82782	NA	NA	NA	7.73403	NA	NA	NA	7.5947	NA	NA	NA	7.6453	NA	NA	NA	233.8	NA	NA	NA	211.3	NA	NA	NA	208	NA	NA	NA	227.2	NA	NA	NA	212.9	NA	NA	NA	193.3	NA	NA	NA	200.2	NA	NA	NA	137.1	NA	NA	NA	144.7	NA	NA	NA	208	NA	NA	NA	152.6	NA	NA	NA	150	NA	NA	NA	139.4	NA	NA	NA	107.7	NA	NA	NA	1	NA	NA	NA	1	NA	NA	NA	1	NA	NA	NA	1	NA	NA	NA	1	NA	NA	NA	1	NA	NA	NA	1	NA	NA	Not Found	High	High	Medium	Not Found	High	High	Medium	Not Found	High	High	Medium	Not Found	High	High	Medium	Not Found	High	High	Medium	Not Found	High	High	Medium	Not Found	High	High	Medium
A0A1B0GW36	QRICH2	Glutamine-rich protein 2	unreviewed	1		TRANSMEM 308..332; /note="Helical"; /evidence="ECO:0000256|SAM:Phobius"	1	Medium	2	2	2	Human	FALSE	0 v 0	NA	NA	NA	0 v 0	NA	NA	NA	0 v 0	NA	NA	NA	0 v 0	NA	NA	NA	0 v 0	NA	NA	NA	0 v 0	NA	NA	NA	0 v 0	NA	NA	NA	0 v 0	NA	NA	NA	0 v 0	NA	NA	NA	NA	NA	NA	NA	NA	NA	NA	NA	NA	NA	NA	NA	NA	NA	NA	NA	NA	NA	NA	NA	NA	NA	NA	NA	NA	NA	NA	NA	NA	NA	NA	NA	NA	NA	NA	NA	NA	NA	NA	NA	NA	NA	NA	NA	NA	NA	NA	NA	NA	NA	NA	NA	NA	NA	NA	NA	NA	NA	NA	NA	NA	NA	NA	NA	NA	NA	NA	NA	NA	NA	NA	NA	NA	NA	NA	NA	NA	NA	NA	NA	NA	NA	NA	NA	NA	NA	NA	NA	NA	NA	NA	NA	NA	NA	NA	NA	NA	NA	NA	NA	NA	NA	NA	NA	NA	NA	NA	NA	NA	NA	NA	NA	NA	NA	NA	NA	NA	NA	NA	NA	NA	NA	NA	NA	NA	NA	NA	NA	NA	NA	NA	NA	NA	NA	NA	NA	NA	NA	NA	NA	NA	NA	NA	NA	NA	NA	NA	NA	Medium	Not Found	High	Not Found	Medium	Not Found	High	Not Found	Medium	Not Found	High	Not Found	Medium	Not Found	High	Not Found	Medium	Not Found	High	Not Found	Medium	Not Found	High	Not Found	Medium	Not Found	High	Not Found
A0A1B0GWJ3	GRIP2	Glutamate receptor-interacting protein 2	unreviewed	1	signaling receptor complex adaptor activity [GO:0030159]	TRANSMEM 42..64; /note="Helical"; /evidence="ECO:0000256|RuleBase:RU361216"; TRANSMEM 85..105; /note="Helical"; /evidence="ECO:0000256|RuleBase:RU361216"; TRANSMEM 117..139; /note="Helical"; /evidence="ECO:0000256|RuleBase:RU361216"; TRANSMEM 236..253; /note="Helical"; /evidence="ECO:0000256|RuleBase:RU361216"; TRANSMEM 273..298; /note="Helical"; /evidence="ECO:0000256|RuleBase:RU361216"; TRANSMEM 310..336; /note="Helical"; /evidence="ECO:0000256|RuleBase:RU361216"; TRANSMEM 342..365; /note="Helical"; /evidence="ECO:0000256|RuleBase:RU361216"; TRANSMEM 430..454; /note="Helical"; /evidence="ECO:0000256|RuleBase:RU361216"	1	Medium	1	7	1	Human	FALSE	1 v 1	-0.0813676	NA	NA	1 v 1	-0.258555	NA	NA	1 v 1	-0.112713	NA	NA	1 v 1	0.0327834	NA	NA	1 v 1	0.0538792	NA	NA	1 v 1	0.252948	NA	NA	1 v 1	0.114151	NA	NA	1 v 1	0.312434	NA	NA	1 v 1	0.36566	NA	NA	NA	-0.0813676	NA	NA	NA	-0.258555	NA	NA	NA	-0.112713	NA	NA	NA	0.0327834	NA	NA	NA	0.0538792	NA	NA	NA	0.252948	NA	NA	NA	0.114151	NA	NA	NA	0.312434	NA	NA	NA	0.36566	NA	NA	NA	7.9542	NA	NA	NA	7.87283	NA	NA	NA	7.98698	NA	NA	NA	7.9331	NA	NA	NA	7.67455	NA	NA	NA	7.73403	NA	NA	NA	7.62132	NA	NA	NA	248	NA	NA	NA	234.4	NA	NA	NA	253.7	NA	NA	NA	244.4	NA	NA	NA	204.3	NA	NA	NA	212.9	NA	NA	NA	196.9	NA	NA	NA	145.5	NA	NA	NA	160.5	NA	NA	NA	253.7	NA	NA	NA	164.2	NA	NA	NA	143.9	NA	NA	NA	153.5	NA	NA	NA	105.9	NA	NA	NA	1	NA	NA	NA	1	NA	NA	NA	1	NA	NA	NA	1	NA	NA	NA	1	NA	NA	NA	1	NA	NA	NA	1	NA	NA	High	High	High	Medium	High	High	High	Medium	High	High	High	Medium	High	High	High	Medium	High	High	High	Medium	High	High	High	Medium	High	High	High	Medium
A0A1B1SMS4	HLA-B	MHC class I antigen	unreviewed	1		No	23	High	6	30	0	Human	FALSE	0 v 0	NA	NA	NA	0 v 0	NA	NA	NA	0 v 0	NA	NA	NA	0 v 0	NA	NA	NA	0 v 0	NA	NA	NA	0 v 0	NA	NA	NA	0 v 0	NA	NA	NA	0 v 0	NA	NA	NA	0 v 0	NA	NA	NA	NA	NA	NA	NA	NA	NA	NA	NA	NA	NA	NA	NA	NA	NA	NA	NA	NA	NA	NA	NA	NA	NA	NA	NA	NA	NA	NA	NA	NA	NA	NA	NA	NA	NA	NA	NA	NA	NA	NA	NA	NA	NA	NA	NA	NA	NA	NA	NA	NA	NA	NA	NA	NA	NA	NA	NA	NA	NA	NA	NA	NA	NA	NA	NA	NA	NA	NA	NA	NA	NA	NA	NA	NA	NA	NA	NA	NA	NA	NA	NA	NA	NA	NA	NA	NA	NA	NA	NA	NA	NA	NA	NA	NA	NA	NA	NA	NA	NA	NA	NA	NA	NA	NA	NA	NA	NA	NA	NA	NA	NA	NA	NA	NA	NA	NA	NA	NA	NA	NA	NA	NA	NA	NA	NA	NA	NA	NA	NA	NA	NA	NA	NA	NA	NA	NA	NA	NA	NA	NA	NA	NA	NA	NA	NA	NA	NA	NA	NA	Not Found	Not Found	Not Found	Not Found	Not Found	Not Found	Not Found	Not Found	Not Found	Not Found	Not Found	Not Found	Not Found	Not Found	Not Found	Not Found	Not Found	Not Found	Not Found	Not Found	Not Found	Not Found	Not Found	Not Found	Not Found	Not Found	Not Found	Not Found
A0A1C3PH90	HLA-A	MHC class I antigen	unreviewed	2	cell surface [GO:0009986]; early endosome membrane [GO:0031901]; ER to Golgi transport vesicle membrane [GO:0012507]; phagocytic vesicle membrane [GO:0030670]; plasma membrane [GO:0005886]; recycling endosome membrane [GO:0055038]; antigen processing and presentation [GO:0019882]; immune response [GO:0006955]	No	5	High	3	17	1	Human	FALSE	1 v 1	0.260133	NA	NA	1 v 1	-0.706229	NA	NA	1 v 1	-0.261986	NA	NA	1 v 1	-0.0541505	NA	NA	1 v 1	-0.393177	NA	NA	1 v 1	0.0635832	NA	NA	1 v 1	-0.314283	NA	NA	1 v 1	0.313051	NA	NA	1 v 1	0.32557	NA	NA	NA	NA	NA	0.260133	NA	NA	NA	-0.706229	NA	NA	NA	-0.261986	NA	NA	NA	-0.0541505	NA	NA	NA	-0.393177	NA	NA	NA	0.0635832	NA	NA	NA	-0.314283	NA	NA	NA	0.313051	NA	NA	NA	0.32557	NA	NA	NA	8.22207	NA	NA	NA	8.4822	NA	NA	NA	8.16792	NA	NA	NA	8.5611	NA	NA	NA	7.85487	NA	NA	NA	8.10434	NA	NA	NA	7.84235	NA	NA	NA	298.6	NA	NA	NA	357.6	NA	NA	NA	287.6	NA	NA	NA	377.7	NA	NA	NA	231.5	NA	NA	NA	275.2	NA	NA	NA	229.5	NA	NA	NA	76.7	NA	NA	NA	83.6	NA	NA	NA	70.6	NA	NA	NA	87.5	NA	NA	NA	78.4	NA	NA	NA	70.9	NA	NA	NA	65.2	NA	NA	NA	1	NA	NA	NA	1	NA	NA	NA	1	NA	NA	NA	1	NA	NA	NA	1	NA	NA	NA	1	NA	NA	NA	1	High	High	High	High	High	High	High	High	High	High	High	High	High	High	High	High	High	High	High	High	High	High	High	High	High	High	High	High
A0A1D3TZM0	HLA-A	MHC class I antigen	unreviewed	1		No	20	High	4	22	1	Human	FALSE	1 v 1	0.110591	NA	NA	1 v 1	-0.511899	NA	NA	1 v 1	0.0322146	NA	NA	1 v 1	-0.0239789	NA	NA	1 v 1	-0.367933	NA	NA	1 v 1	0.207691	NA	NA	1 v 1	-0.13457	NA	NA	1 v 1	0.143966	NA	NA	1 v 1	0.175477	NA	NA	0.110591	NA	NA	NA	-0.511899	NA	NA	NA	0.0322146	NA	NA	NA	-0.0239789	NA	NA	NA	-0.367933	NA	NA	NA	0.207691	NA	NA	NA	-0.13457	NA	NA	NA	0.143966	NA	NA	NA	0.175477	NA	NA	NA	5.18587	NA	NA	NA	5.29646	NA	NA	NA	5.16189	NA	NA	NA	5.52982	NA	NA	NA	5.01792	NA	NA	NA	4.9542	NA	NA	NA	4.98641	NA	NA	NA	36.4	NA	NA	NA	39.3	NA	NA	NA	35.8	NA	NA	NA	46.2	NA	NA	NA	32.4	NA	NA	NA	31	NA	NA	NA	31.7	NA	NA	NA	25.2	NA	NA	NA	23.1	NA	NA	NA	24.4	NA	NA	NA	30.9	NA	NA	NA	21.7	NA	NA	NA	22.9	NA	NA	NA	24	NA	NA	NA	1	NA	NA	NA	1	NA	NA	NA	1	NA	NA	NA	1	NA	NA	NA	1	NA	NA	NA	1	NA	NA	NA	1	NA	NA	NA	High	Not Found	Not Found	Not Found	High	Not Found	Not Found	Not Found	High	Not Found	Not Found	Not Found	High	Not Found	Not Found	Not Found	High	Not Found	Not Found	Not Found	High	Not Found	Not Found	Not Found	High	Not Found	Not Found	Not Found
Q96H96	COQ2	4-hydroxybenzoate polyprenyltransferase, mitochondrial (4-HB polyprenyltransferase) (EC 2.5.1.39) (4-hydroxybenzoate decaprenyltransferase) (COQ2 homolog) (hCOQ2) (Para-hydroxybenzoate--polyprenyltransferase) (PHB:PPT) (PHB:polyprenyltransferase)	reviewed	5	mitochondrial inner membrane [GO:0005743]; 4-hydroxybenzoate decaprenyltransferase activity [GO:0002083]; 4-hydroxybenzoate nonaprenyltransferase activity [GO:0047293]; 4-hydroxybenzoate octaprenyltransferase activity [GO:0008412]; prenyltransferase activity [GO:0004659]; transferase activity, transferring alkyl or aryl (other than methyl) groups [GO:0016765]; glycerol metabolic process [GO:0006071]; isoprenoid biosynthetic process [GO:0008299]; ubiquinone biosynthetic process [GO:0006744]	No	2	Medium	1	1	1	Human	FALSE	0 v 0	NA	NA	NA	0 v 0	NA	NA	NA	0 v 0	NA	NA	NA	0 v 0	NA	NA	NA	0 v 0	NA	NA	NA	0 v 0	NA	NA	NA	0 v 0	NA	NA	NA	0 v 0	NA	NA	NA	0 v 0	NA	NA	NA	NA	NA	NA	NA	NA	NA	NA	NA	NA	NA	NA	NA	NA	NA	NA	NA	NA	NA	NA	NA	NA	NA	NA	NA	NA	NA	NA	NA	NA	NA	NA	NA	NA	NA	NA	NA	NA	NA	NA	NA	NA	NA	NA	NA	NA	NA	NA	NA	NA	NA	NA	NA	NA	NA	NA	NA	NA	NA	NA	NA	NA	NA	NA	NA	NA	NA	NA	NA	NA	NA	NA	NA	NA	NA	NA	NA	NA	NA	NA	NA	NA	NA	NA	NA	NA	NA	NA	NA	NA	NA	NA	NA	NA	NA	NA	NA	NA	NA	NA	NA	NA	NA	NA	NA	NA	NA	NA	NA	NA	NA	NA	NA	NA	NA	NA	NA	NA	NA	NA	NA	NA	NA	NA	NA	NA	NA	NA	NA	NA	NA	NA	NA	NA	NA	NA	NA	NA	NA	NA	NA	NA	NA	NA	NA	NA	NA	NA	NA	High	Not Found	Not Found	Not Found	High	Not Found	Not Found	Not Found	High	Not Found	Not Found	Not Found	High	Not Found	Not Found	Not Found	High	Not Found	Not Found	Not Found	High	Not Found	Not Found	Not Found	High	Not Found	Not Found	Not Found
A0A1L5BXV2	REEP6	Receptor expression-enhancing protein	unreviewed	2	endoplasmic reticulum [GO:0005783]; membrane [GO:0016020]	No	11	High	2	2	2	Human	FALSE	0 v 0	NA	NA	NA	0 v 0	NA	NA	NA	0 v 0	NA	NA	NA	0 v 0	NA	NA	NA	0 v 0	NA	NA	NA	0 v 0	NA	NA	NA	0 v 0	NA	NA	NA	0 v 0	NA	NA	NA	0 v 0	NA	NA	NA	NA	NA	NA	NA	NA	NA	NA	NA	NA	NA	NA	NA	NA	NA	NA	NA	NA	NA	NA	NA	NA	NA	NA	NA	NA	NA	NA	NA	NA	NA	NA	NA	NA	NA	NA	NA	NA	NA	NA	NA	NA	NA	NA	NA	NA	NA	NA	NA	NA	NA	NA	NA	NA	NA	NA	NA	NA	NA	NA	NA	NA	NA	NA	NA	NA	NA	NA	NA	NA	NA	NA	NA	NA	NA	NA	NA	NA	NA	NA	NA	NA	NA	NA	NA	NA	NA	NA	NA	NA	NA	NA	NA	NA	NA	NA	NA	NA	NA	NA	NA	NA	NA	NA	NA	NA	NA	NA	NA	NA	NA	NA	NA	NA	NA	NA	NA	NA	NA	NA	NA	NA	NA	NA	NA	NA	NA	NA	NA	NA	NA	NA	NA	NA	NA	NA	NA	NA	NA	NA	NA	NA	NA	NA	NA	NA	NA	NA	NA	High	Not Found	Not Found	High	High	Not Found	Not Found	High	High	Not Found	Not Found	High	High	Not Found	Not Found	High	High	Not Found	Not Found	High	High	Not Found	Not Found	High	High	Not Found	Not Found	High
A0A1S5UZ29	KALRN	Kalirin	unreviewed	2	cytosol [GO:0005829]; ATP binding [GO:0005524]; guanyl-nucleotide exchange factor activity [GO:0005085]; axon guidance [GO:0007411]; central nervous system development [GO:0007417]; regulation of intracellular signal transduction [GO:1902531]	No	1	Medium	2	3	1	Human	FALSE	0 v 0	NA	NA	NA	0 v 0	NA	NA	NA	0 v 0	NA	NA	NA	0 v 0	NA	NA	NA	0 v 0	NA	NA	NA	0 v 0	NA	NA	NA	0 v 0	NA	NA	NA	0 v 0	NA	NA	NA	0 v 0	NA	NA	NA	NA	NA	NA	NA	NA	NA	NA	NA	NA	NA	NA	NA	NA	NA	NA	NA	NA	NA	NA	NA	NA	NA	NA	NA	NA	NA	NA	NA	NA	NA	NA	NA	NA	NA	NA	NA	NA	NA	NA	NA	NA	NA	NA	NA	NA	NA	NA	NA	NA	NA	NA	NA	NA	NA	NA	NA	NA	NA	NA	NA	NA	NA	NA	NA	NA	NA	NA	NA	NA	NA	NA	NA	NA	NA	NA	NA	NA	NA	NA	NA	NA	NA	NA	NA	NA	NA	NA	NA	NA	NA	NA	NA	NA	NA	NA	NA	NA	NA	NA	NA	NA	NA	NA	NA	NA	NA	NA	NA	NA	NA	NA	NA	NA	NA	NA	NA	NA	NA	NA	NA	NA	NA	NA	NA	NA	NA	NA	NA	NA	NA	NA	NA	NA	NA	NA	NA	NA	NA	NA	NA	NA	NA	NA	NA	NA	NA	NA	NA	Not Found	Not Found	Not Found	High	Not Found	Not Found	Not Found	High	Not Found	Not Found	Not Found	High	Not Found	Not Found	Not Found	High	Not Found	Not Found	Not Found	High	Not Found	Not Found	Not Found	High	Not Found	Not Found	Not Found	High
A0A1V0E407	MICA	MICA	unreviewed	1	membrane [GO:0016020]	No	4	High	2	2	1	Human	FALSE	0 v 0	NA	NA	NA	0 v 0	NA	NA	NA	0 v 0	NA	NA	NA	0 v 0	NA	NA	NA	0 v 0	NA	NA	NA	0 v 0	NA	NA	NA	0 v 0	NA	NA	NA	0 v 0	NA	NA	NA	0 v 0	NA	NA	NA	NA	NA	NA	NA	NA	NA	NA	NA	NA	NA	NA	NA	NA	NA	NA	NA	NA	NA	NA	NA	NA	NA	NA	NA	NA	NA	NA	NA	NA	NA	NA	NA	NA	NA	NA	NA	NA	NA	NA	NA	NA	NA	NA	NA	NA	NA	NA	NA	NA	NA	NA	NA	NA	NA	NA	NA	NA	NA	NA	NA	NA	NA	NA	NA	NA	NA	NA	NA	NA	NA	NA	NA	NA	NA	NA	NA	NA	NA	NA	NA	NA	NA	NA	NA	NA	NA	NA	NA	NA	NA	NA	NA	NA	NA	NA	NA	NA	NA	NA	NA	NA	NA	NA	NA	NA	NA	NA	NA	NA	NA	NA	NA	NA	NA	NA	NA	NA	NA	NA	NA	NA	NA	NA	NA	NA	NA	NA	NA	NA	NA	NA	NA	NA	NA	NA	NA	NA	NA	NA	NA	NA	NA	NA	NA	NA	NA	NA	NA	Not Found	Not Found	Not Found	High	Not Found	Not Found	Not Found	High	Not Found	Not Found	Not Found	High	Not Found	Not Found	Not Found	High	Not Found	Not Found	Not Found	High	Not Found	Not Found	Not Found	High	Not Found	Not Found	Not Found	High
A0A223PIC2	CD55	CD55 molecule (Cromer Blood Group)	unreviewed	1		No	61	High	3	11	1	Human	FALSE	0 v 0	NA	NA	NA	0 v 0	NA	NA	NA	0 v 0	NA	NA	NA	0 v 0	NA	NA	NA	0 v 0	NA	NA	NA	0 v 0	NA	NA	NA	0 v 0	NA	NA	NA	0 v 0	NA	NA	NA	0 v 0	NA	NA	NA	NA	NA	NA	NA	NA	NA	NA	NA	NA	NA	NA	NA	NA	NA	NA	NA	NA	NA	NA	NA	NA	NA	NA	NA	NA	NA	NA	NA	NA	NA	NA	NA	NA	NA	NA	NA	NA	NA	NA	NA	NA	NA	NA	NA	NA	NA	NA	NA	NA	NA	NA	NA	NA	NA	NA	NA	NA	NA	NA	NA	NA	NA	NA	NA	NA	NA	NA	NA	NA	NA	NA	NA	NA	NA	NA	NA	NA	NA	NA	NA	NA	NA	NA	NA	NA	NA	NA	NA	NA	NA	NA	NA	NA	NA	NA	NA	NA	NA	NA	NA	NA	NA	NA	NA	NA	NA	NA	NA	NA	NA	NA	NA	NA	NA	NA	NA	NA	NA	NA	NA	NA	NA	NA	NA	NA	NA	NA	NA	NA	NA	NA	NA	NA	NA	NA	NA	NA	NA	NA	NA	NA	NA	NA	NA	NA	NA	NA	NA	High	Not Found	Not Found	Medium	High	Not Found	Not Found	Medium	High	Not Found	Not Found	Medium	High	Not Found	Not Found	Medium	High	Not Found	Not Found	Medium	High	Not Found	Not Found	Medium	High	Not Found	Not Found	Medium
A0A2H2FJL5	CNOT3	CCR4-NOT transcription complex subunit 3	unreviewed	2	CCR4-NOT core complex [GO:0030015]; nucleus [GO:0005634]; P-body [GO:0000932]; nuclear-transcribed mRNA poly(A) tail shortening [GO:0000289]; regulation of DNA-templated transcription [GO:0006355]; RNA-mediated gene silencing [GO:0031047]	No	6	High	3	8	1	Human	FALSE	0 v 0	NA	NA	NA	0 v 0	NA	NA	NA	0 v 0	NA	NA	NA	0 v 0	NA	NA	NA	0 v 0	NA	NA	NA	0 v 0	NA	NA	NA	0 v 0	NA	NA	NA	0 v 0	NA	NA	NA	0 v 0	NA	NA	NA	NA	NA	NA	NA	NA	NA	NA	NA	NA	NA	NA	NA	NA	NA	NA	NA	NA	NA	NA	NA	NA	NA	NA	NA	NA	NA	NA	NA	NA	NA	NA	NA	NA	NA	NA	NA	NA	NA	NA	NA	NA	NA	NA	NA	NA	NA	NA	NA	NA	NA	NA	NA	NA	NA	NA	NA	NA	NA	NA	NA	NA	NA	NA	NA	NA	NA	NA	NA	NA	NA	NA	NA	NA	NA	NA	NA	NA	NA	NA	NA	NA	NA	NA	NA	NA	NA	NA	NA	NA	NA	NA	NA	NA	NA	NA	NA	NA	NA	NA	NA	NA	NA	NA	NA	NA	NA	NA	NA	NA	NA	NA	NA	NA	NA	NA	NA	NA	NA	NA	NA	NA	NA	NA	NA	NA	NA	NA	NA	NA	NA	NA	NA	NA	NA	NA	NA	NA	NA	NA	NA	NA	NA	NA	NA	NA	NA	NA	NA	High	Medium	Medium	Medium	High	Medium	Medium	Medium	High	Medium	Medium	Medium	High	Medium	Medium	Medium	High	Medium	Medium	Medium	High	Medium	Medium	Medium	High	Medium	Medium	Medium
A0A2I8B370	HLA-B	MHC class I antigen	unreviewed	2	cell surface [GO:0009986]; early endosome membrane [GO:0031901]; ER to Golgi transport vesicle membrane [GO:0012507]; phagocytic vesicle membrane [GO:0030670]; plasma membrane [GO:0005886]; recycling endosome membrane [GO:0055038]; antigen processing and presentation [GO:0019882]; immune response [GO:0006955]	No	4	High	1	1	1	Human	FALSE	1 v 1	0.0982875	NA	NA	1 v 1	-0.120004	NA	NA	1 v 1	-0.0597627	NA	NA	1 v 1	0.306055	NA	NA	1 v 1	0.174705	NA	NA	1 v 1	0.285053	NA	NA	1 v 1	0.207768	NA	NA	1 v 1	0.294708	NA	NA	1 v 1	0.344815	NA	NA	NA	NA	NA	0.0982875	NA	NA	NA	-0.120004	NA	NA	NA	-0.0597627	NA	NA	NA	0.306055	NA	NA	NA	0.174705	NA	NA	NA	0.285053	NA	NA	NA	0.207768	NA	NA	NA	0.294708	NA	NA	NA	0.344815	NA	NA	NA	7.47005	NA	NA	NA	7.56834	NA	NA	NA	7.7761	NA	NA	NA	7.6014	NA	NA	NA	7.4814	NA	NA	NA	7.49105	NA	NA	NA	7.43129	NA	NA	NA	177.3	NA	NA	NA	189.8	NA	NA	NA	219.2	NA	NA	NA	194.2	NA	NA	NA	178.7	NA	NA	NA	179.9	NA	NA	NA	172.6	NA	NA	NA	45.5	NA	NA	NA	44.4	NA	NA	NA	53.8	NA	NA	NA	45	NA	NA	NA	60.6	NA	NA	NA	46.3	NA	NA	NA	49	NA	NA	NA	1	NA	NA	NA	1	NA	NA	NA	1	NA	NA	NA	1	NA	NA	NA	1	NA	NA	NA	1	NA	NA	NA	1	Not Found	Not Found	Not Found	High	Not Found	Not Found	Not Found	High	Not Found	Not Found	Not Found	High	Not Found	Not Found	Not Found	High	Not Found	Not Found	Not Found	High	Not Found	Not Found	Not Found	High	Not Found	Not Found	Not Found	High
A0A2P9FIT0	HLA-A	MHC class I antigen	unreviewed	2	cell surface [GO:0009986]; early endosome membrane [GO:0031901]; ER to Golgi transport vesicle membrane [GO:0012507]; phagocytic vesicle membrane [GO:0030670]; plasma membrane [GO:0005886]; recycling endosome membrane [GO:0055038]; antigen processing and presentation [GO:0019882]; immune response [GO:0006955]	TRANSMEM 308..332; /note="Helical"; /evidence="ECO:0000256|SAM:Phobius"	4	High	1	1	1	Human	FALSE	0 v 0	NA	NA	NA	0 v 0	NA	NA	NA	0 v 0	NA	NA	NA	0 v 0	NA	NA	NA	0 v 0	NA	NA	NA	0 v 0	NA	NA	NA	0 v 0	NA	NA	NA	0 v 0	NA	NA	NA	0 v 0	NA	NA	NA	NA	NA	NA	NA	NA	NA	NA	NA	NA	NA	NA	NA	NA	NA	NA	NA	NA	NA	NA	NA	NA	NA	NA	NA	NA	NA	NA	NA	NA	NA	NA	NA	NA	NA	NA	NA	NA	NA	NA	NA	NA	NA	NA	NA	NA	NA	NA	NA	NA	NA	NA	NA	NA	NA	NA	NA	NA	NA	NA	NA	NA	NA	NA	NA	NA	NA	NA	NA	NA	NA	NA	NA	NA	NA	NA	NA	NA	NA	NA	NA	NA	NA	NA	NA	NA	NA	NA	NA	NA	NA	NA	NA	NA	NA	NA	NA	NA	NA	NA	NA	NA	NA	NA	NA	NA	NA	NA	NA	NA	NA	NA	NA	NA	NA	NA	NA	NA	NA	NA	NA	NA	NA	NA	NA	NA	NA	NA	NA	NA	NA	NA	NA	NA	NA	NA	NA	NA	NA	NA	NA	NA	NA	NA	NA	NA	NA	NA	NA	Not Found	Not Found	Not Found	High	Not Found	Not Found	Not Found	High	Not Found	Not Found	Not Found	High	Not Found	Not Found	Not Found	High	Not Found	Not Found	Not Found	High	Not Found	Not Found	Not Found	High	Not Found	Not Found	Not Found	High
A0A2R8Y4W1	SLC1A2	Amino acid transporter	unreviewed	2	membrane [GO:0016020]; cation transmembrane transporter activity [GO:0008324]; L-amino acid transmembrane transporter activity [GO:0015179]; organic anion transmembrane transporter activity [GO:0008514]; symporter activity [GO:0015293]	No	5	Medium	2	2	2	Human	FALSE	0 v 0	NA	NA	NA	0 v 0	NA	NA	NA	0 v 0	NA	NA	NA	0 v 0	NA	NA	NA	0 v 0	NA	NA	NA	0 v 0	NA	NA	NA	0 v 0	NA	NA	NA	0 v 0	NA	NA	NA	0 v 0	NA	NA	NA	NA	NA	NA	NA	NA	NA	NA	NA	NA	NA	NA	NA	NA	NA	NA	NA	NA	NA	NA	NA	NA	NA	NA	NA	NA	NA	NA	NA	NA	NA	NA	NA	NA	NA	NA	NA	NA	NA	NA	NA	NA	NA	NA	NA	NA	NA	NA	NA	NA	NA	NA	NA	NA	NA	NA	NA	NA	NA	NA	NA	NA	NA	NA	NA	NA	NA	NA	NA	NA	NA	NA	NA	NA	NA	NA	NA	NA	NA	NA	NA	NA	NA	NA	NA	NA	NA	NA	NA	NA	NA	NA	NA	NA	NA	NA	NA	NA	NA	NA	NA	NA	NA	NA	NA	NA	NA	NA	NA	NA	NA	NA	NA	NA	NA	NA	NA	NA	NA	NA	NA	NA	NA	NA	NA	NA	NA	NA	NA	NA	NA	NA	NA	NA	NA	NA	NA	NA	NA	NA	NA	NA	NA	NA	NA	NA	NA	NA	NA	Not Found	High	Not Found	High	Not Found	High	Not Found	High	Not Found	High	Not Found	High	Not Found	High	Not Found	High	Not Found	High	Not Found	High	Not Found	High	Not Found	High	Not Found	High	Not Found	High
A0A2R8Y6D0	EPB41	Protein 4.1 (Band 4.1) (Erythrocyte membrane protein band 4.1)	unreviewed	2	cell cortex [GO:0005938]; cytoskeleton [GO:0005856]; nucleus [GO:0005634]; calmodulin binding [GO:0005516]; cytoskeletal protein binding [GO:0008092]; cell cycle [GO:0007049]; cell division [GO:0051301]; cortical actin cytoskeleton organization [GO:0030866]	No	35	High	16	45	1	Human	FALSE	0 v 0	NA	NA	NA	0 v 0	NA	NA	NA	0 v 0	NA	NA	NA	0 v 0	NA	NA	NA	0 v 0	NA	NA	NA	0 v 0	NA	NA	NA	0 v 0	NA	NA	NA	0 v 0	NA	NA	NA	0 v 0	NA	NA	NA	NA	NA	NA	NA	NA	NA	NA	NA	NA	NA	NA	NA	NA	NA	NA	NA	NA	NA	NA	NA	NA	NA	NA	NA	NA	NA	NA	NA	NA	NA	NA	NA	NA	NA	NA	NA	NA	NA	NA	NA	NA	NA	NA	NA	NA	NA	NA	NA	NA	NA	NA	NA	NA	NA	NA	NA	NA	NA	NA	NA	NA	NA	NA	NA	NA	NA	NA	NA	NA	NA	NA	NA	NA	NA	NA	NA	NA	NA	NA	NA	NA	NA	NA	NA	NA	NA	NA	NA	NA	NA	NA	NA	NA	NA	NA	NA	NA	NA	NA	NA	NA	NA	NA	NA	NA	NA	NA	NA	NA	NA	NA	NA	NA	NA	NA	NA	NA	NA	NA	NA	NA	NA	NA	NA	NA	NA	NA	NA	NA	NA	NA	NA	NA	NA	NA	NA	NA	NA	NA	NA	NA	NA	NA	NA	NA	NA	NA	NA	Not Found	Not Found	High	Not Found	Not Found	Not Found	High	Not Found	Not Found	Not Found	High	Not Found	Not Found	Not Found	High	Not Found	Not Found	Not Found	High	Not Found	Not Found	Not Found	High	Not Found	Not Found	Not Found	High	Not Found
A0A2R8Y6M6	BCAR1	Breast cancer anti-estrogen resistance protein 1	unreviewed	1	cytoplasm [GO:0005737]; cell adhesion [GO:0007155]; signal transduction [GO:0007165]	No	2	High	2	2	1	Human	FALSE	1 v 1	-0.324475	NA	NA	1 v 1	0.0166824	NA	NA	1 v 1	-0.24782	NA	NA	1 v 1	-0.023636	NA	NA	1 v 1	0.0138631	NA	NA	1 v 1	-0.35534	NA	NA	1 v 1	0.300839	NA	NA	1 v 1	-0.00281929	NA	NA	1 v 1	-0.10752	NA	NA	NA	NA	NA	-0.324475	NA	NA	NA	0.0166824	NA	NA	NA	-0.24782	NA	NA	NA	-0.023636	NA	NA	NA	0.0138631	NA	NA	NA	-0.35534	NA	NA	NA	0.300839	NA	NA	NA	-0.00281929	NA	NA	NA	-0.10752	NA	NA	NA	8.86944	NA	NA	NA	8.54496	NA	NA	NA	8.8458	NA	NA	NA	8.83194	NA	NA	NA	8.84862	NA	NA	NA	9.20114	NA	NA	NA	8.95332	NA	NA	NA	467.7	NA	NA	NA	373.5	NA	NA	NA	460.1	NA	NA	NA	455.7	NA	NA	NA	461	NA	NA	NA	588.6	NA	NA	NA	495.7	NA	NA	NA	120.1	NA	NA	NA	87.4	NA	NA	NA	112.8	NA	NA	NA	105.6	NA	NA	NA	156.2	NA	NA	NA	151.6	NA	NA	NA	140.8	NA	NA	NA	1	NA	NA	NA	1	NA	NA	NA	1	NA	NA	NA	1	NA	NA	NA	1	NA	NA	NA	1	NA	NA	NA	1	Not Found	Not Found	Not Found	Medium	Not Found	Not Found	Not Found	Medium	Not Found	Not Found	Not Found	Medium	Not Found	Not Found	Not Found	Medium	Not Found	Not Found	Not Found	Medium	Not Found	Not Found	Not Found	Medium	Not Found	Not Found	Not Found	Medium
A0A2R8Y7G7	RAB15	Ras-related protein Rab-15	unreviewed	1	GTP binding [GO:0005525]; GTPase activity [GO:0003924]	No	11	High	2	6	1	Human	FALSE	0 v 0	NA	NA	NA	0 v 0	NA	NA	NA	0 v 0	NA	NA	NA	0 v 0	NA	NA	NA	0 v 0	NA	NA	NA	0 v 0	NA	NA	NA	0 v 0	NA	NA	NA	0 v 0	NA	NA	NA	0 v 0	NA	NA	NA	NA	NA	NA	NA	NA	NA	NA	NA	NA	NA	NA	NA	NA	NA	NA	NA	NA	NA	NA	NA	NA	NA	NA	NA	NA	NA	NA	NA	NA	NA	NA	NA	NA	NA	NA	NA	NA	NA	NA	NA	NA	NA	NA	NA	NA	NA	NA	NA	NA	NA	NA	NA	NA	NA	NA	NA	NA	NA	NA	NA	NA	NA	NA	NA	NA	NA	NA	NA	NA	NA	NA	NA	NA	NA	NA	NA	NA	NA	NA	NA	NA	NA	NA	NA	NA	NA	NA	NA	NA	NA	NA	NA	NA	NA	NA	NA	NA	NA	NA	NA	NA	NA	NA	NA	NA	NA	NA	NA	NA	NA	NA	NA	NA	NA	NA	NA	NA	NA	NA	NA	NA	NA	NA	NA	NA	NA	NA	NA	NA	NA	NA	NA	NA	NA	NA	NA	NA	NA	NA	NA	NA	NA	NA	NA	NA	NA	NA	NA	Not Found	Medium	Not Found	Medium	Not Found	Medium	Not Found	Medium	Not Found	Medium	Not Found	Medium	Not Found	Medium	Not Found	Medium	Not Found	Medium	Not Found	Medium	Not Found	Medium	Not Found	Medium	Not Found	Medium	Not Found	Medium
A0A2R8Y7I7	GSS	Glutathione synthetase (Glutathione synthase)	unreviewed	1	ATP binding [GO:0005524]; glutathione synthase activity [GO:0004363]	No	41	High	7	25	1	Human	FALSE	0 v 0	NA	NA	NA	0 v 0	NA	NA	NA	0 v 0	NA	NA	NA	0 v 0	NA	NA	NA	0 v 0	NA	NA	NA	0 v 0	NA	NA	NA	0 v 0	NA	NA	NA	0 v 0	NA	NA	NA	0 v 0	NA	NA	NA	NA	NA	NA	NA	NA	NA	NA	NA	NA	NA	NA	NA	NA	NA	NA	NA	NA	NA	NA	NA	NA	NA	NA	NA	NA	NA	NA	NA	NA	NA	NA	NA	NA	NA	NA	NA	NA	NA	NA	NA	NA	NA	NA	NA	NA	NA	NA	NA	NA	NA	NA	NA	NA	NA	NA	NA	NA	NA	NA	NA	NA	NA	NA	NA	NA	NA	NA	NA	NA	NA	NA	NA	NA	NA	NA	NA	NA	NA	NA	NA	NA	NA	NA	NA	NA	NA	NA	NA	NA	NA	NA	NA	NA	NA	NA	NA	NA	NA	NA	NA	NA	NA	NA	NA	NA	NA	NA	NA	NA	NA	NA	NA	NA	NA	NA	NA	NA	NA	NA	NA	NA	NA	NA	NA	NA	NA	NA	NA	NA	NA	NA	NA	NA	NA	NA	NA	NA	NA	NA	NA	NA	NA	NA	NA	NA	NA	NA	NA	Medium	Not Found	Not Found	Not Found	Medium	Not Found	Not Found	Not Found	Medium	Not Found	Not Found	Not Found	Medium	Not Found	Not Found	Not Found	Medium	Not Found	Not Found	Not Found	Medium	Not Found	Not Found	Not Found	Medium	Not Found	Not Found	Not Found
A0A2R8Y8D9	PROSER3	Proline and serine-rich protein 3	unreviewed	1		No	2	Medium	1	1	1	Human	FALSE	0 v 0	NA	NA	NA	0 v 0	NA	NA	NA	0 v 0	NA	NA	NA	0 v 0	NA	NA	NA	0 v 0	NA	NA	NA	0 v 0	NA	NA	NA	0 v 0	NA	NA	NA	0 v 0	NA	NA	NA	0 v 0	NA	NA	NA	NA	NA	NA	NA	NA	NA	NA	NA	NA	NA	NA	NA	NA	NA	NA	NA	NA	NA	NA	NA	NA	NA	NA	NA	NA	NA	NA	NA	NA	NA	NA	NA	NA	NA	NA	NA	NA	NA	NA	NA	NA	NA	NA	NA	NA	NA	NA	NA	NA	NA	NA	NA	NA	NA	NA	NA	NA	NA	NA	NA	NA	NA	NA	NA	NA	NA	NA	NA	NA	NA	NA	NA	NA	NA	NA	NA	NA	NA	NA	NA	NA	NA	NA	NA	NA	NA	NA	NA	NA	NA	NA	NA	NA	NA	NA	NA	NA	NA	NA	NA	NA	NA	NA	NA	NA	NA	NA	NA	NA	NA	NA	NA	NA	NA	NA	NA	NA	NA	NA	NA	NA	NA	NA	NA	NA	NA	NA	NA	NA	NA	NA	NA	NA	NA	NA	NA	NA	NA	NA	NA	NA	NA	NA	NA	NA	NA	NA	NA	High	Not Found	Not Found	Not Found	High	Not Found	Not Found	Not Found	High	Not Found	Not Found	Not Found	High	Not Found	Not Found	Not Found	High	Not Found	Not Found	Not Found	High	Not Found	Not Found	Not Found	High	Not Found	Not Found	Not Found
O94851	MICAL2	[F-actin]-monooxygenase MICAL2 (EC 1.14.13.225) (MICAL C-terminal-like protein) (Mical-cL) (Molecule interacting with CasL protein 2) (MICAL-2)	reviewed	5	cytoplasm [GO:0005737]; nucleus [GO:0005634]; actin binding [GO:0003779]; FAD binding [GO:0071949]; metal ion binding [GO:0046872]; mitogen-activated protein kinase binding [GO:0051019]; NAD(P)H oxidase H2O2-forming activity [GO:0016174]; NADPH:sulfur oxidoreductase activity [GO:0043914]; oxidoreductase activity [GO:0016491]; oxidoreductase activity, acting on paired donors, with incorporation or reduction of molecular oxygen, NAD(P)H as one donor, and incorporation of one atom of oxygen [GO:0016709]; actin filament depolymerization [GO:0030042]; cytoskeleton organization [GO:0007010]; heart development [GO:0007507]; heart looping [GO:0001947]; positive regulation of transcription by RNA polymerase II [GO:0045944]; sulfur oxidation [GO:0019417]	TRANSMEM 308..332; /note="Helical"; /evidence="ECO:0000256|SAM:Phobius"	1	Medium	2	4	1	Human	FALSE	0 v 0	NA	NA	NA	0 v 0	NA	NA	NA	0 v 0	NA	NA	NA	0 v 0	NA	NA	NA	0 v 0	NA	NA	NA	0 v 0	NA	NA	NA	0 v 0	NA	NA	NA	0 v 0	NA	NA	NA	0 v 0	NA	NA	NA	NA	NA	NA	NA	NA	NA	NA	NA	NA	NA	NA	NA	NA	NA	NA	NA	NA	NA	NA	NA	NA	NA	NA	NA	NA	NA	NA	NA	NA	NA	NA	NA	NA	NA	NA	NA	NA	NA	NA	NA	NA	NA	NA	NA	NA	NA	NA	NA	NA	NA	NA	NA	NA	NA	NA	NA	NA	NA	NA	NA	NA	NA	NA	NA	NA	NA	NA	NA	NA	NA	NA	NA	NA	NA	NA	NA	NA	NA	NA	NA	NA	NA	NA	NA	NA	NA	NA	NA	NA	NA	NA	NA	NA	NA	NA	NA	NA	NA	NA	NA	NA	NA	NA	NA	NA	NA	NA	NA	NA	NA	NA	NA	NA	NA	NA	NA	NA	NA	NA	NA	NA	NA	NA	NA	NA	NA	NA	NA	NA	NA	NA	NA	NA	NA	NA	NA	NA	NA	NA	NA	NA	NA	NA	NA	NA	NA	NA	NA	Medium	Medium	Not Found	Medium	Medium	Medium	Not Found	Medium	Medium	Medium	Not Found	Medium	Medium	Medium	Not Found	Medium	Medium	Medium	Not Found	Medium	Medium	Medium	Not Found	Medium	Medium	Medium	Not Found	Medium
A0A2R8YFK2	BCAR1	Breast cancer anti-estrogen resistance protein 1	unreviewed	1	cytoplasm [GO:0005737]; cell adhesion [GO:0007155]; signal transduction [GO:0007165]	No	2	High	2	2	1	Human	FALSE	0 v 0	NA	NA	NA	0 v 0	NA	NA	NA	0 v 0	NA	NA	NA	0 v 0	NA	NA	NA	0 v 0	NA	NA	NA	0 v 0	NA	NA	NA	0 v 0	NA	NA	NA	0 v 0	NA	NA	NA	0 v 0	NA	NA	NA	NA	NA	NA	NA	NA	NA	NA	NA	NA	NA	NA	NA	NA	NA	NA	NA	NA	NA	NA	NA	NA	NA	NA	NA	NA	NA	NA	NA	NA	NA	NA	NA	NA	NA	NA	NA	NA	NA	NA	NA	NA	NA	NA	NA	NA	NA	NA	NA	NA	NA	NA	NA	NA	NA	NA	NA	NA	NA	NA	NA	NA	NA	NA	NA	NA	NA	NA	NA	NA	NA	NA	NA	NA	NA	NA	NA	NA	NA	NA	NA	NA	NA	NA	NA	NA	NA	NA	NA	NA	NA	NA	NA	NA	NA	NA	NA	NA	NA	NA	NA	NA	NA	NA	NA	NA	NA	NA	NA	NA	NA	NA	NA	NA	NA	NA	NA	NA	NA	NA	NA	NA	NA	NA	NA	NA	NA	NA	NA	NA	NA	NA	NA	NA	NA	NA	NA	NA	NA	NA	NA	NA	NA	NA	NA	NA	NA	NA	NA	High	Not Found	Not Found	Not Found	High	Not Found	Not Found	Not Found	High	Not Found	Not Found	Not Found	High	Not Found	Not Found	Not Found	High	Not Found	Not Found	Not Found	High	Not Found	Not Found	Not Found	High	Not Found	Not Found	Not Found
A0A2R8YFT4	CHD8	Chromodomain-helicase-DNA-binding protein 8	unreviewed	1		No	37	High	9	25	1	Human	FALSE	0 v 0	NA	NA	NA	0 v 0	NA	NA	NA	0 v 0	NA	NA	NA	0 v 0	NA	NA	NA	0 v 0	NA	NA	NA	0 v 0	NA	NA	NA	0 v 0	NA	NA	NA	0 v 0	NA	NA	NA	0 v 0	NA	NA	NA	NA	NA	NA	NA	NA	NA	NA	NA	NA	NA	NA	NA	NA	NA	NA	NA	NA	NA	NA	NA	NA	NA	NA	NA	NA	NA	NA	NA	NA	NA	NA	NA	NA	NA	NA	NA	NA	NA	NA	NA	NA	NA	NA	NA	NA	NA	NA	NA	NA	NA	NA	NA	NA	NA	NA	NA	NA	NA	NA	NA	NA	NA	NA	NA	NA	NA	NA	NA	NA	NA	NA	NA	NA	NA	NA	NA	NA	NA	NA	NA	NA	NA	NA	NA	NA	NA	NA	NA	NA	NA	NA	NA	NA	NA	NA	NA	NA	NA	NA	NA	NA	NA	NA	NA	NA	NA	NA	NA	NA	NA	NA	NA	NA	NA	NA	NA	NA	NA	NA	NA	NA	NA	NA	NA	NA	NA	NA	NA	NA	NA	NA	NA	NA	NA	NA	NA	NA	NA	NA	NA	NA	NA	NA	NA	NA	NA	NA	NA	Not Found	Medium	Not Found	Not Found	Not Found	Medium	Not Found	Not Found	Not Found	Medium	Not Found	Not Found	Not Found	Medium	Not Found	Not Found	Not Found	Medium	Not Found	Not Found	Not Found	Medium	Not Found	Not Found	Not Found	Medium	Not Found	Not Found
A0A2S1PH20	MUT	Methylmalonyl-CoA mutase, mitochondrial (EC 5.4.99.2) (Methylmalonyl-CoA isomerase)	unreviewed	2	cobalamin binding [GO:0031419]; metal ion binding [GO:0046872]; methylmalonyl-CoA mutase activity [GO:0004494]	TRANSMEM 308..332; /note="Helical"; /evidence="ECO:0000256|SAM:Phobius"	23	High	14	43	1	Human	FALSE	1 v 1	-0.478047	NA	NA	1 v 1	-0.345913	NA	NA	1 v 1	-0.552541	NA	NA	1 v 1	-0.356817	NA	NA	1 v 1	-0.960711	NA	NA	1 v 1	-0.530846	NA	NA	1 v 1	0.121231	NA	NA	1 v 1	-0.614798	NA	NA	1 v 1	0.0216951	NA	NA	NA	-0.478047	NA	NA	NA	-0.345913	NA	NA	NA	-0.552541	NA	NA	NA	-0.356817	NA	NA	NA	-0.960711	NA	NA	NA	-0.530846	NA	NA	NA	0.121231	NA	NA	NA	-0.614798	NA	NA	NA	0.0216951	NA	NA	NA	5.42291	NA	NA	NA	4.94486	NA	NA	NA	5.06609	NA	NA	NA	6.0268	NA	NA	NA	5.68089	NA	NA	NA	5.59694	NA	NA	NA	5.04439	NA	NA	NA	42.9	NA	NA	NA	30.8	NA	NA	NA	33.5	NA	NA	NA	65.2	NA	NA	NA	51.3	NA	NA	NA	48.4	NA	NA	NA	33	NA	NA	NA	25.2	NA	NA	NA	21.1	NA	NA	NA	33.5	NA	NA	NA	43.8	NA	NA	NA	36.2	NA	NA	NA	34.9	NA	NA	NA	17.7	NA	NA	NA	1	NA	NA	NA	1	NA	NA	NA	1	NA	NA	NA	1	NA	NA	NA	1	NA	NA	NA	1	NA	NA	NA	1	NA	NA	Not Found	High	Not Found	Not Found	Not Found	High	Not Found	Not Found	Not Found	High	Not Found	Not Found	Not Found	High	Not Found	Not Found	Not Found	High	Not Found	Not Found	Not Found	High	Not Found	Not Found	Not Found	High	Not Found	Not Found
A0A2X0SFJ2	FGD6	FGD6	unreviewed	1	cytoplasm [GO:0005737]; cytoskeleton [GO:0005856]; guanyl-nucleotide exchange factor activity [GO:0005085]; metal ion binding [GO:0046872]; regulation of GTPase activity [GO:0043087]	No	2	High	3	3	3	Human	FALSE	0 v 0	NA	NA	NA	0 v 0	NA	NA	NA	0 v 0	NA	NA	NA	0 v 0	NA	NA	NA	0 v 0	NA	NA	NA	0 v 0	NA	NA	NA	0 v 0	NA	NA	NA	0 v 0	NA	NA	NA	0 v 0	NA	NA	NA	NA	NA	NA	NA	NA	NA	NA	NA	NA	NA	NA	NA	NA	NA	NA	NA	NA	NA	NA	NA	NA	NA	NA	NA	NA	NA	NA	NA	NA	NA	NA	NA	NA	NA	NA	NA	NA	NA	NA	NA	NA	NA	NA	NA	NA	NA	NA	NA	NA	NA	NA	NA	NA	NA	NA	NA	NA	NA	NA	NA	NA	NA	NA	NA	NA	NA	NA	NA	NA	NA	NA	NA	NA	NA	NA	NA	NA	NA	NA	NA	NA	NA	NA	NA	NA	NA	NA	NA	NA	NA	NA	NA	NA	NA	NA	NA	NA	NA	NA	NA	NA	NA	NA	NA	NA	NA	NA	NA	NA	NA	NA	NA	NA	NA	NA	NA	NA	NA	NA	NA	NA	NA	NA	NA	NA	NA	NA	NA	NA	NA	NA	NA	NA	NA	NA	NA	NA	NA	NA	NA	NA	NA	NA	NA	NA	NA	NA	NA	High	Medium	Not Found	Medium	High	Medium	Not Found	Medium	High	Medium	Not Found	Medium	High	Medium	Not Found	Medium	High	Medium	Not Found	Medium	High	Medium	Not Found	Medium	High	Medium	Not Found	Medium
A0A2Z2GXL0	HLA-A	MHC class I antigen	unreviewed	2	cell surface [GO:0009986]; early endosome membrane [GO:0031901]; ER to Golgi transport vesicle membrane [GO:0012507]; phagocytic vesicle membrane [GO:0030670]; plasma membrane [GO:0005886]; recycling endosome membrane [GO:0055038]; antigen processing and presentation [GO:0019882]; immune response [GO:0006955]	No	11	High	5	31	1	Human	FALSE	1 v 1	0.605034	NA	NA	1 v 1	-0.0950343	NA	NA	1 v 1	-0.133826	NA	NA	1 v 1	0.716116	NA	NA	1 v 1	0.502712	NA	NA	1 v 1	0.182228	NA	NA	1 v 1	0.111082	NA	NA	1 v 1	0.597747	NA	NA	1 v 1	0.316053	NA	NA	NA	NA	NA	0.605034	NA	NA	NA	-0.0950343	NA	NA	NA	-0.133826	NA	NA	NA	0.716116	NA	NA	NA	0.502712	NA	NA	NA	0.182228	NA	NA	NA	0.111082	NA	NA	NA	0.597747	NA	NA	NA	0.316053	NA	NA	NA	7.10852	NA	NA	NA	7.71356	NA	NA	NA	7.82464	NA	NA	NA	7.32193	NA	NA	NA	7.22689	NA	NA	NA	7.64241	NA	NA	NA	7.50859	NA	NA	NA	138	NA	NA	NA	209.9	NA	NA	NA	226.7	NA	NA	NA	160	NA	NA	NA	149.8	NA	NA	NA	199.8	NA	NA	NA	182.1	NA	NA	NA	35.4	NA	NA	NA	49.1	NA	NA	NA	55.6	NA	NA	NA	37.1	NA	NA	NA	50.8	NA	NA	NA	51.5	NA	NA	NA	51.7	NA	NA	NA	1	NA	NA	NA	1	NA	NA	NA	1	NA	NA	NA	1	NA	NA	NA	1	NA	NA	NA	1	NA	NA	NA	1	Not Found	Not Found	Not Found	High	Not Found	Not Found	Not Found	High	Not Found	Not Found	Not Found	High	Not Found	Not Found	Not Found	High	Not Found	Not Found	Not Found	High	Not Found	Not Found	Not Found	High	Not Found	Not Found	Not Found	High
A0A346RCR1	SLC7A11	Basigin	unreviewed	1	plasma membrane [GO:0005886]; axon guidance [GO:0007411]; cell adhesion [GO:0007155]	No	80	High	3	87	1	Human	FALSE	0 v 0	NA	NA	NA	0 v 0	NA	NA	NA	0 v 0	NA	NA	NA	0 v 0	NA	NA	NA	0 v 0	NA	NA	NA	0 v 0	NA	NA	NA	0 v 0	NA	NA	NA	0 v 0	NA	NA	NA	0 v 0	NA	NA	NA	NA	NA	NA	NA	NA	NA	NA	NA	NA	NA	NA	NA	NA	NA	NA	NA	NA	NA	NA	NA	NA	NA	NA	NA	NA	NA	NA	NA	NA	NA	NA	NA	NA	NA	NA	NA	NA	NA	NA	NA	NA	NA	NA	NA	NA	NA	NA	NA	NA	NA	NA	NA	NA	NA	NA	NA	NA	NA	NA	NA	NA	NA	NA	NA	NA	NA	NA	NA	NA	NA	NA	NA	NA	NA	NA	NA	NA	NA	NA	NA	NA	NA	NA	NA	NA	NA	NA	NA	NA	NA	NA	NA	NA	NA	NA	NA	NA	NA	NA	NA	NA	NA	NA	NA	NA	NA	NA	NA	NA	NA	NA	NA	NA	NA	NA	NA	NA	NA	NA	NA	NA	NA	NA	NA	NA	NA	NA	NA	NA	NA	NA	NA	NA	NA	NA	NA	NA	NA	NA	NA	NA	NA	NA	NA	NA	NA	NA	NA	Not Found	Not Found	Not Found	High	Not Found	Not Found	Not Found	High	Not Found	Not Found	Not Found	High	Not Found	Not Found	Not Found	High	Not Found	Not Found	Not Found	High	Not Found	Not Found	Not Found	High	Not Found	Not Found	Not Found	High
A0A384MR25		Epididymis secretory sperm binding protein	unreviewed	2	basement membrane [GO:0005604]; extracellular region [GO:0005576]; membrane [GO:0016020]; cell-matrix adhesion [GO:0007160]	No	35	High	31	89	1	Human	FALSE	0 v 0	NA	NA	NA	0 v 0	NA	NA	NA	0 v 0	NA	NA	NA	0 v 0	NA	NA	NA	0 v 0	NA	NA	NA	0 v 0	NA	NA	NA	0 v 0	NA	NA	NA	0 v 0	NA	NA	NA	0 v 0	NA	NA	NA	NA	NA	NA	NA	NA	NA	NA	NA	NA	NA	NA	NA	NA	NA	NA	NA	NA	NA	NA	NA	NA	NA	NA	NA	NA	NA	NA	NA	NA	NA	NA	NA	NA	NA	NA	NA	NA	NA	NA	NA	NA	NA	NA	NA	NA	NA	NA	NA	NA	NA	NA	NA	NA	NA	NA	NA	NA	NA	NA	NA	NA	NA	NA	NA	NA	NA	NA	NA	NA	NA	NA	NA	NA	NA	NA	NA	NA	NA	NA	NA	NA	NA	NA	NA	NA	NA	NA	NA	NA	NA	NA	NA	NA	NA	NA	NA	NA	NA	NA	NA	NA	NA	NA	NA	NA	NA	NA	NA	NA	NA	NA	NA	NA	NA	NA	NA	NA	NA	NA	NA	NA	NA	NA	NA	NA	NA	NA	NA	NA	NA	NA	NA	NA	NA	NA	NA	NA	NA	NA	NA	NA	NA	NA	NA	NA	NA	NA	NA	Not Found	Not Found	Not Found	High	Not Found	Not Found	Not Found	High	Not Found	Not Found	Not Found	High	Not Found	Not Found	Not Found	High	Not Found	Not Found	Not Found	High	Not Found	Not Found	Not Found	High	Not Found	Not Found	Not Found	High
A0A384NQ44		Epididymis secretory sperm binding protein	unreviewed	1		No	4	Medium	1	6	1	Human	FALSE	0 v 0	NA	NA	NA	0 v 0	NA	NA	NA	0 v 0	NA	NA	NA	0 v 0	NA	NA	NA	0 v 0	NA	NA	NA	0 v 0	NA	NA	NA	0 v 0	NA	NA	NA	0 v 0	NA	NA	NA	0 v 0	NA	NA	NA	NA	NA	NA	NA	NA	NA	NA	NA	NA	NA	NA	NA	NA	NA	NA	NA	NA	NA	NA	NA	NA	NA	NA	NA	NA	NA	NA	NA	NA	NA	NA	NA	NA	NA	NA	NA	NA	NA	NA	NA	NA	NA	NA	NA	NA	NA	NA	NA	NA	NA	NA	NA	NA	NA	NA	NA	NA	NA	NA	NA	NA	NA	NA	NA	NA	NA	NA	NA	NA	NA	NA	NA	NA	NA	NA	NA	NA	NA	NA	NA	NA	NA	NA	NA	NA	NA	NA	NA	NA	NA	NA	NA	NA	NA	NA	NA	NA	NA	NA	NA	NA	NA	NA	NA	NA	NA	NA	NA	NA	NA	NA	NA	NA	NA	NA	NA	NA	NA	NA	NA	NA	NA	NA	NA	NA	NA	NA	NA	NA	NA	NA	NA	NA	NA	NA	NA	NA	NA	NA	NA	NA	NA	NA	NA	NA	NA	NA	NA	Medium	High	Not Found	High	Medium	High	Not Found	High	Medium	High	Not Found	High	Medium	High	Not Found	High	Medium	High	Not Found	High	Medium	High	Not Found	High	Medium	High	Not Found	High
A0A3B3ISJ8	CLIP1	CAP-Gly domain-containing linker protein 1	unreviewed	1		No	5	High	4	4	1	Human	FALSE	0 v 0	NA	NA	NA	0 v 0	NA	NA	NA	0 v 0	NA	NA	NA	0 v 0	NA	NA	NA	0 v 0	NA	NA	NA	0 v 0	NA	NA	NA	0 v 0	NA	NA	NA	0 v 0	NA	NA	NA	0 v 0	NA	NA	NA	NA	NA	NA	NA	NA	NA	NA	NA	NA	NA	NA	NA	NA	NA	NA	NA	NA	NA	NA	NA	NA	NA	NA	NA	NA	NA	NA	NA	NA	NA	NA	NA	NA	NA	NA	NA	NA	NA	NA	NA	NA	NA	NA	NA	NA	NA	NA	NA	NA	NA	NA	NA	NA	NA	NA	NA	NA	NA	NA	NA	NA	NA	NA	NA	NA	NA	NA	NA	NA	NA	NA	NA	NA	NA	NA	NA	NA	NA	NA	NA	NA	NA	NA	NA	NA	NA	NA	NA	NA	NA	NA	NA	NA	NA	NA	NA	NA	NA	NA	NA	NA	NA	NA	NA	NA	NA	NA	NA	NA	NA	NA	NA	NA	NA	NA	NA	NA	NA	NA	NA	NA	NA	NA	NA	NA	NA	NA	NA	NA	NA	NA	NA	NA	NA	NA	NA	NA	NA	NA	NA	NA	NA	NA	NA	NA	NA	NA	NA	Not Found	Not Found	Medium	Not Found	Not Found	Not Found	Medium	Not Found	Not Found	Not Found	Medium	Not Found	Not Found	Not Found	Medium	Not Found	Not Found	Not Found	Medium	Not Found	Not Found	Not Found	Medium	Not Found	Not Found	Not Found	Medium	Not Found
A0A3B3ITJ4	HNRNPL	Heterogeneous nuclear ribonucleoprotein L	unreviewed	1	nucleus [GO:0005634]; RNA binding [GO:0003723]; mRNA processing [GO:0006397]; regulation of RNA splicing [GO:0043484]	No	30	High	12	49	1	Human	FALSE	0 v 0	NA	NA	NA	0 v 0	NA	NA	NA	0 v 0	NA	NA	NA	0 v 0	NA	NA	NA	0 v 0	NA	NA	NA	0 v 0	NA	NA	NA	0 v 0	NA	NA	NA	0 v 0	NA	NA	NA	0 v 0	NA	NA	NA	NA	NA	NA	NA	NA	NA	NA	NA	NA	NA	NA	NA	NA	NA	NA	NA	NA	NA	NA	NA	NA	NA	NA	NA	NA	NA	NA	NA	NA	NA	NA	NA	NA	NA	NA	NA	NA	NA	NA	NA	NA	NA	NA	NA	NA	NA	NA	NA	NA	NA	NA	NA	NA	NA	NA	NA	NA	NA	NA	NA	NA	NA	NA	NA	NA	NA	NA	NA	NA	NA	NA	NA	NA	NA	NA	NA	NA	NA	NA	NA	NA	NA	NA	NA	NA	NA	NA	NA	NA	NA	NA	NA	NA	NA	NA	NA	NA	NA	NA	NA	NA	NA	NA	NA	NA	NA	NA	NA	NA	NA	NA	NA	NA	NA	NA	NA	NA	NA	NA	NA	NA	NA	NA	NA	NA	NA	NA	NA	NA	NA	NA	NA	NA	NA	NA	NA	NA	NA	NA	NA	NA	NA	NA	NA	NA	NA	NA	NA	Not Found	Not Found	High	High	Not Found	Not Found	High	High	Not Found	Not Found	High	High	Not Found	Not Found	High	High	Not Found	Not Found	High	High	Not Found	Not Found	High	High	Not Found	Not Found	High	High
A0A3B3IU69	EML1	Echinoderm microtubule-associated protein-like 1	unreviewed	2	cytoskeleton [GO:0005856]	No	6	High	5	9	5	Human	FALSE	0 v 0	NA	NA	NA	0 v 0	NA	NA	NA	0 v 0	NA	NA	NA	0 v 0	NA	NA	NA	0 v 0	NA	NA	NA	0 v 0	NA	NA	NA	0 v 0	NA	NA	NA	0 v 0	NA	NA	NA	0 v 0	NA	NA	NA	NA	NA	NA	NA	NA	NA	NA	NA	NA	NA	NA	NA	NA	NA	NA	NA	NA	NA	NA	NA	NA	NA	NA	NA	NA	NA	NA	NA	NA	NA	NA	NA	NA	NA	NA	NA	NA	NA	NA	NA	NA	NA	NA	NA	NA	NA	NA	NA	NA	NA	NA	NA	NA	NA	NA	NA	NA	NA	NA	NA	NA	NA	NA	NA	NA	NA	NA	NA	NA	NA	NA	NA	NA	NA	NA	NA	NA	NA	NA	NA	NA	NA	NA	NA	NA	NA	NA	NA	NA	NA	NA	NA	NA	NA	NA	NA	NA	NA	NA	NA	NA	NA	NA	NA	NA	NA	NA	NA	NA	NA	NA	NA	NA	NA	NA	NA	NA	NA	NA	NA	NA	NA	NA	NA	NA	NA	NA	NA	NA	NA	NA	NA	NA	NA	NA	NA	NA	NA	NA	NA	NA	NA	NA	NA	NA	NA	NA	NA	High	High	High	Medium	High	High	High	Medium	High	High	High	Medium	High	High	High	Medium	High	High	High	Medium	High	High	High	Medium	High	High	High	Medium
A0A3S6RFA8	HLA-A	MHC class I antigen	unreviewed	2	cell surface [GO:0009986]; early endosome membrane [GO:0031901]; ER to Golgi transport vesicle membrane [GO:0012507]; phagocytic vesicle membrane [GO:0030670]; plasma membrane [GO:0005886]; recycling endosome membrane [GO:0055038]; antigen processing and presentation [GO:0019882]; immune response [GO:0006955]	No	7	High	1	2	1	Human	FALSE	1 v 1	0.898267	NA	NA	1 v 1	0.347834	NA	NA	1 v 1	0.303818	NA	NA	1 v 1	1.56331	NA	NA	1 v 1	1.29453	NA	NA	1 v 1	0.962434	NA	NA	1 v 1	0.665039	NA	NA	1 v 1	0.946699	NA	NA	1 v 1	0.658616	NA	NA	NA	NA	NA	0.898267	NA	NA	NA	0.347834	NA	NA	NA	0.303818	NA	NA	NA	1.56331	NA	NA	NA	1.29453	NA	NA	NA	0.962434	NA	NA	NA	0.665039	NA	NA	NA	0.946699	NA	NA	NA	0.658616	NA	NA	NA	6.58796	NA	NA	NA	7.48623	NA	NA	NA	8.15127	NA	NA	NA	6.85674	NA	NA	NA	7.20457	NA	NA	NA	7.18884	NA	NA	NA	7.49265	NA	NA	NA	96.2	NA	NA	NA	179.3	NA	NA	NA	284.3	NA	NA	NA	115.9	NA	NA	NA	147.5	NA	NA	NA	145.9	NA	NA	NA	180.1	NA	NA	NA	24.7	NA	NA	NA	41.9	NA	NA	NA	69.7	NA	NA	NA	26.8	NA	NA	NA	50	NA	NA	NA	37.6	NA	NA	NA	51.2	NA	NA	NA	1	NA	NA	NA	1	NA	NA	NA	1	NA	NA	NA	1	NA	NA	NA	1	NA	NA	NA	1	NA	NA	NA	1	Not Found	Not Found	Not Found	High	Not Found	Not Found	Not Found	High	Not Found	Not Found	Not Found	High	Not Found	Not Found	Not Found	High	Not Found	Not Found	Not Found	High	Not Found	Not Found	Not Found	High	Not Found	Not Found	Not Found	High
A0A481U987	SERPINC1	Antithrombin	unreviewed	1		No	21	High	1	2	1	Human	FALSE	1 v 1	-0.219882	NA	NA	1 v 1	0.955447	NA	NA	1 v 1	0.0324097	NA	NA	1 v 1	-0.229726	NA	NA	1 v 1	0.829093	NA	NA	1 v 1	0.0241154	NA	NA	1 v 1	-0.00984425	NA	NA	1 v 1	-0.126354	NA	NA	1 v 1	-0.00829435	NA	NA	NA	NA	-0.219882	NA	NA	NA	0.955447	NA	NA	NA	0.0324097	NA	NA	NA	-0.229726	NA	NA	NA	0.829093	NA	NA	NA	0.0241154	NA	NA	NA	-0.00984425	NA	NA	NA	-0.126354	NA	NA	NA	-0.00829435	NA	NA	NA	8.34607	NA	NA	NA	8.12619	NA	NA	NA	8.11634	NA	NA	NA	7.28725	NA	NA	NA	8.2427	NA	NA	NA	8.09223	NA	NA	NA	8.12464	NA	NA	NA	325.4	NA	NA	NA	279.4	NA	NA	NA	277.5	NA	NA	NA	156.2	NA	NA	NA	302.9	NA	NA	NA	272.9	NA	NA	NA	279.1	NA	NA	NA	56.2	NA	NA	NA	40.3	NA	NA	NA	49.3	NA	NA	NA	26.1	NA	NA	NA	60.8	NA	NA	NA	48.6	NA	NA	NA	43	NA	NA	NA	1	NA	NA	NA	1	NA	NA	NA	1	NA	NA	NA	1	NA	NA	NA	1	NA	NA	NA	1	NA	NA	NA	1	NA	Not Found	Not Found	High	Not Found	Not Found	Not Found	High	Not Found	Not Found	Not Found	High	Not Found	Not Found	Not Found	High	Not Found	Not Found	Not Found	High	Not Found	Not Found	Not Found	High	Not Found	Not Found	Not Found	High	Not Found
A0A494C151	ANKRD20A1	Ankyrin repeat domain-containing protein 20A1	unreviewed	1		TRANSMEM 20..38; /note="Helical"; /evidence="ECO:0000256|SAM:Phobius"; TRANSMEM 77..100; /note="Helical"; /evidence="ECO:0000256|SAM:Phobius"; TRANSMEM 194..219; /note="Helical"; /evidence="ECO:0000256|SAM:Phobius"	1	Medium	1	1	1	Human	FALSE	1 v 1	-0.333619	NA	NA	1 v 1	0.0589718	NA	NA	1 v 1	0.0761809	NA	NA	1 v 1	-0.398079	NA	NA	1 v 1	-0.219575	NA	NA	1 v 1	-0.22898	NA	NA	1 v 1	-0.0644597	NA	NA	1 v 1	-0.278547	NA	NA	1 v 1	-0.305161	NA	NA	-0.333619	NA	NA	NA	0.0589718	NA	NA	NA	0.0761809	NA	NA	NA	-0.398079	NA	NA	NA	-0.219575	NA	NA	NA	-0.22898	NA	NA	NA	-0.0644597	NA	NA	NA	-0.278547	NA	NA	NA	-0.305161	NA	NA	NA	8.97097	NA	NA	NA	8.63735	NA	NA	NA	8.57289	NA	NA	NA	8.79246	NA	NA	NA	8.85144	NA	NA	NA	8.80187	NA	NA	NA	8.87805	NA	NA	NA	501.8	NA	NA	NA	398.2	NA	NA	NA	380.8	NA	NA	NA	443.4	NA	NA	NA	461.9	NA	NA	NA	446.3	NA	NA	NA	470.5	NA	NA	NA	347	NA	NA	NA	233.7	NA	NA	NA	259.8	NA	NA	NA	296.5	NA	NA	NA	309.7	NA	NA	NA	329.3	NA	NA	NA	355.7	NA	NA	NA	1	NA	NA	NA	1	NA	NA	NA	1	NA	NA	NA	1	NA	NA	NA	1	NA	NA	NA	1	NA	NA	NA	1	NA	NA	NA	High	Not Found	Not Found	Not Found	High	Not Found	Not Found	Not Found	High	Not Found	Not Found	Not Found	High	Not Found	Not Found	Not Found	High	Not Found	Not Found	Not Found	High	Not Found	Not Found	Not Found	High	Not Found	Not Found	Not Found
A0A4P2STM8	HLA-A	MHC class I antigen	unreviewed	2	cell surface [GO:0009986]; early endosome membrane [GO:0031901]; ER to Golgi transport vesicle membrane [GO:0012507]; phagocytic vesicle membrane [GO:0030670]; plasma membrane [GO:0005886]; recycling endosome membrane [GO:0055038]; antigen processing and presentation [GO:0019882]; immune response [GO:0006955]	TRANSMEM 308..330; /note="Helical"; /evidence="ECO:0000256|SAM:Phobius"	6	Medium	2	3	1	Human	FALSE	1 v 1	0.626158	NA	NA	1 v 1	-0.156025	NA	NA	1 v 1	0.309855	NA	NA	1 v 1	1.53126	NA	NA	1 v 1	1.30007	NA	NA	1 v 1	1.49319	NA	NA	1 v 1	0.905098	NA	NA	1 v 1	1.4561	NA	NA	1 v 1	1.18333	NA	NA	NA	NA	NA	0.626158	NA	NA	NA	-0.156025	NA	NA	NA	0.309855	NA	NA	NA	1.53126	NA	NA	NA	1.30007	NA	NA	NA	1.49319	NA	NA	NA	0.905098	NA	NA	NA	1.4561	NA	NA	NA	1.18333	NA	NA	NA	7.22497	NA	NA	NA	7.85112	NA	NA	NA	8.75622	NA	NA	NA	7.45615	NA	NA	NA	7.30012	NA	NA	NA	7.26303	NA	NA	NA	7.57289	NA	NA	NA	149.6	NA	NA	NA	230.9	NA	NA	NA	432.4	NA	NA	NA	175.6	NA	NA	NA	157.6	NA	NA	NA	153.6	NA	NA	NA	190.4	NA	NA	NA	38.4	NA	NA	NA	54	NA	NA	NA	106.1	NA	NA	NA	40.7	NA	NA	NA	53.4	NA	NA	NA	39.6	NA	NA	NA	54.1	NA	NA	NA	1	NA	NA	NA	1	NA	NA	NA	1	NA	NA	NA	1	NA	NA	NA	1	NA	NA	NA	1	NA	NA	NA	1	Medium	Not Found	Not Found	Not Found	Medium	Not Found	Not Found	Not Found	Medium	Not Found	Not Found	Not Found	Medium	Not Found	Not Found	Not Found	Medium	Not Found	Not Found	Not Found	Medium	Not Found	Not Found	Not Found	Medium	Not Found	Not Found	Not Found
A0A5C2FSW4		IGL c1333_light_IGKV3-20_IGKJ2 (IGL c8_light_IGKV3-20_IGKJ2)	unreviewed	1		No	8	Medium	1	1	1	Human	FALSE	0 v 0	NA	NA	NA	0 v 0	NA	NA	NA	0 v 0	NA	NA	NA	0 v 0	NA	NA	NA	0 v 0	NA	NA	NA	0 v 0	NA	NA	NA	0 v 0	NA	NA	NA	0 v 0	NA	NA	NA	0 v 0	NA	NA	NA	NA	NA	NA	NA	NA	NA	NA	NA	NA	NA	NA	NA	NA	NA	NA	NA	NA	NA	NA	NA	NA	NA	NA	NA	NA	NA	NA	NA	NA	NA	NA	NA	NA	NA	NA	NA	NA	NA	NA	NA	NA	NA	NA	NA	NA	NA	NA	NA	NA	NA	NA	NA	NA	NA	NA	NA	NA	NA	NA	NA	NA	NA	NA	NA	NA	NA	NA	NA	NA	NA	NA	NA	NA	NA	NA	NA	NA	NA	NA	NA	NA	NA	NA	NA	NA	NA	NA	NA	NA	NA	NA	NA	NA	NA	NA	NA	NA	NA	NA	NA	NA	NA	NA	NA	NA	NA	NA	NA	NA	NA	NA	NA	NA	NA	NA	NA	NA	NA	NA	NA	NA	NA	NA	NA	NA	NA	NA	NA	NA	NA	NA	NA	NA	NA	NA	NA	NA	NA	NA	NA	NA	NA	NA	NA	NA	NA	NA	NA	Not Found	Not Found	High	Not Found	Not Found	Not Found	High	Not Found	Not Found	Not Found	High	Not Found	Not Found	Not Found	High	Not Found	Not Found	Not Found	High	Not Found	Not Found	Not Found	High	Not Found	Not Found	Not Found	High	Not Found
A0A5C2G6Q3		IGH c337_heavy__IGHV3-43_IGHD3-10_IGHJ3	unreviewed	1		No	15	Medium	1	1	1	Human	FALSE	0 v 0	NA	NA	NA	0 v 0	NA	NA	NA	0 v 0	NA	NA	NA	0 v 0	NA	NA	NA	0 v 0	NA	NA	NA	0 v 0	NA	NA	NA	0 v 0	NA	NA	NA	0 v 0	NA	NA	NA	0 v 0	NA	NA	NA	NA	NA	NA	NA	NA	NA	NA	NA	NA	NA	NA	NA	NA	NA	NA	NA	NA	NA	NA	NA	NA	NA	NA	NA	NA	NA	NA	NA	NA	NA	NA	NA	NA	NA	NA	NA	NA	NA	NA	NA	NA	NA	NA	NA	NA	NA	NA	NA	NA	NA	NA	NA	NA	NA	NA	NA	NA	NA	NA	NA	NA	NA	NA	NA	NA	NA	NA	NA	NA	NA	NA	NA	NA	NA	NA	NA	NA	NA	NA	NA	NA	NA	NA	NA	NA	NA	NA	NA	NA	NA	NA	NA	NA	NA	NA	NA	NA	NA	NA	NA	NA	NA	NA	NA	NA	NA	NA	NA	NA	NA	NA	NA	NA	NA	NA	NA	NA	NA	NA	NA	NA	NA	NA	NA	NA	NA	NA	NA	NA	NA	NA	NA	NA	NA	NA	NA	NA	NA	NA	NA	NA	NA	NA	NA	NA	NA	NA	NA	High	Not Found	Not Found	Not Found	High	Not Found	Not Found	Not Found	High	Not Found	Not Found	Not Found	High	Not Found	Not Found	Not Found	High	Not Found	Not Found	Not Found	High	Not Found	Not Found	Not Found	High	Not Found	Not Found	Not Found
A0A5C2G8W9		IGL c4095_light_IGLV3-21_IGLJ1	unreviewed	1		No	15	Medium	1	1	1	Human	FALSE	0 v 0	NA	NA	NA	0 v 0	NA	NA	NA	0 v 0	NA	NA	NA	0 v 0	NA	NA	NA	0 v 0	NA	NA	NA	0 v 0	NA	NA	NA	0 v 0	NA	NA	NA	0 v 0	NA	NA	NA	0 v 0	NA	NA	NA	NA	NA	NA	NA	NA	NA	NA	NA	NA	NA	NA	NA	NA	NA	NA	NA	NA	NA	NA	NA	NA	NA	NA	NA	NA	NA	NA	NA	NA	NA	NA	NA	NA	NA	NA	NA	NA	NA	NA	NA	NA	NA	NA	NA	NA	NA	NA	NA	NA	NA	NA	NA	NA	NA	NA	NA	NA	NA	NA	NA	NA	NA	NA	NA	NA	NA	NA	NA	NA	NA	NA	NA	NA	NA	NA	NA	NA	NA	NA	NA	NA	NA	NA	NA	NA	NA	NA	NA	NA	NA	NA	NA	NA	NA	NA	NA	NA	NA	NA	NA	NA	NA	NA	NA	NA	NA	NA	NA	NA	NA	NA	NA	NA	NA	NA	NA	NA	NA	NA	NA	NA	NA	NA	NA	NA	NA	NA	NA	NA	NA	NA	NA	NA	NA	NA	NA	NA	NA	NA	NA	NA	NA	NA	NA	NA	NA	NA	NA	Not Found	Not Found	Not Found	High	Not Found	Not Found	Not Found	High	Not Found	Not Found	Not Found	High	Not Found	Not Found	Not Found	High	Not Found	Not Found	Not Found	High	Not Found	Not Found	Not Found	High	Not Found	Not Found	Not Found	High
A0A5C2GDM9		IGH c71_heavy__IGHV3-7_IGHD4-23_IGHJ3	unreviewed	1		No	15	Medium	1	1	1	Human	FALSE	0 v 0	NA	NA	NA	0 v 0	NA	NA	NA	0 v 0	NA	NA	NA	0 v 0	NA	NA	NA	0 v 0	NA	NA	NA	0 v 0	NA	NA	NA	0 v 0	NA	NA	NA	0 v 0	NA	NA	NA	0 v 0	NA	NA	NA	NA	NA	NA	NA	NA	NA	NA	NA	NA	NA	NA	NA	NA	NA	NA	NA	NA	NA	NA	NA	NA	NA	NA	NA	NA	NA	NA	NA	NA	NA	NA	NA	NA	NA	NA	NA	NA	NA	NA	NA	NA	NA	NA	NA	NA	NA	NA	NA	NA	NA	NA	NA	NA	NA	NA	NA	NA	NA	NA	NA	NA	NA	NA	NA	NA	NA	NA	NA	NA	NA	NA	NA	NA	NA	NA	NA	NA	NA	NA	NA	NA	NA	NA	NA	NA	NA	NA	NA	NA	NA	NA	NA	NA	NA	NA	NA	NA	NA	NA	NA	NA	NA	NA	NA	NA	NA	NA	NA	NA	NA	NA	NA	NA	NA	NA	NA	NA	NA	NA	NA	NA	NA	NA	NA	NA	NA	NA	NA	NA	NA	NA	NA	NA	NA	NA	NA	NA	NA	NA	NA	NA	NA	NA	NA	NA	NA	NA	NA	Not Found	Not Found	High	Not Found	Not Found	Not Found	High	Not Found	Not Found	Not Found	High	Not Found	Not Found	Not Found	High	Not Found	Not Found	Not Found	High	Not Found	Not Found	Not Found	High	Not Found	Not Found	Not Found	High	Not Found
A0A5C2GE85		IG c842_heavy_IGHV3-23_IGHD3-9_IGHJ6	unreviewed	1		No	14	Medium	1	3	1	Human	FALSE	0 v 0	NA	NA	NA	0 v 0	NA	NA	NA	0 v 0	NA	NA	NA	0 v 0	NA	NA	NA	0 v 0	NA	NA	NA	0 v 0	NA	NA	NA	0 v 0	NA	NA	NA	0 v 0	NA	NA	NA	0 v 0	NA	NA	NA	NA	NA	NA	NA	NA	NA	NA	NA	NA	NA	NA	NA	NA	NA	NA	NA	NA	NA	NA	NA	NA	NA	NA	NA	NA	NA	NA	NA	NA	NA	NA	NA	NA	NA	NA	NA	NA	NA	NA	NA	NA	NA	NA	NA	NA	NA	NA	NA	NA	NA	NA	NA	NA	NA	NA	NA	NA	NA	NA	NA	NA	NA	NA	NA	NA	NA	NA	NA	NA	NA	NA	NA	NA	NA	NA	NA	NA	NA	NA	NA	NA	NA	NA	NA	NA	NA	NA	NA	NA	NA	NA	NA	NA	NA	NA	NA	NA	NA	NA	NA	NA	NA	NA	NA	NA	NA	NA	NA	NA	NA	NA	NA	NA	NA	NA	NA	NA	NA	NA	NA	NA	NA	NA	NA	NA	NA	NA	NA	NA	NA	NA	NA	NA	NA	NA	NA	NA	NA	NA	NA	NA	NA	NA	NA	NA	NA	NA	NA	High	Medium	Not Found	Medium	High	Medium	Not Found	Medium	High	Medium	Not Found	Medium	High	Medium	Not Found	Medium	High	Medium	Not Found	Medium	High	Medium	Not Found	Medium	High	Medium	Not Found	Medium
A0A5C2GKG7		IGH + IGL c527_light_IGKV1D-39_IGKJ1	unreviewed	1		No	17	Medium	1	1	1	Human	FALSE	0 v 0	NA	NA	NA	0 v 0	NA	NA	NA	0 v 0	NA	NA	NA	0 v 0	NA	NA	NA	0 v 0	NA	NA	NA	0 v 0	NA	NA	NA	0 v 0	NA	NA	NA	0 v 0	NA	NA	NA	0 v 0	NA	NA	NA	NA	NA	NA	NA	NA	NA	NA	NA	NA	NA	NA	NA	NA	NA	NA	NA	NA	NA	NA	NA	NA	NA	NA	NA	NA	NA	NA	NA	NA	NA	NA	NA	NA	NA	NA	NA	NA	NA	NA	NA	NA	NA	NA	NA	NA	NA	NA	NA	NA	NA	NA	NA	NA	NA	NA	NA	NA	NA	NA	NA	NA	NA	NA	NA	NA	NA	NA	NA	NA	NA	NA	NA	NA	NA	NA	NA	NA	NA	NA	NA	NA	NA	NA	NA	NA	NA	NA	NA	NA	NA	NA	NA	NA	NA	NA	NA	NA	NA	NA	NA	NA	NA	NA	NA	NA	NA	NA	NA	NA	NA	NA	NA	NA	NA	NA	NA	NA	NA	NA	NA	NA	NA	NA	NA	NA	NA	NA	NA	NA	NA	NA	NA	NA	NA	NA	NA	NA	NA	NA	NA	NA	NA	NA	NA	NA	NA	NA	NA	Not Found	Not Found	Not Found	High	Not Found	Not Found	Not Found	High	Not Found	Not Found	Not Found	High	Not Found	Not Found	Not Found	High	Not Found	Not Found	Not Found	High	Not Found	Not Found	Not Found	High	Not Found	Not Found	Not Found	High
A0A5E4		Uncharacterized protein	unreviewed	1	membrane [GO:0016020]	No	8	High	2	3	2	Human	FALSE	1 v 1	0.244622	NA	NA	1 v 1	-0.29922	NA	NA	1 v 1	-0.171589	NA	NA	1 v 1	-0.169313	NA	NA	1 v 1	-0.577965	NA	NA	1 v 1	-0.654179	NA	NA	1 v 1	-0.413935	NA	NA	1 v 1	-0.278746	NA	NA	1 v 1	-0.48259	NA	NA	NA	NA	0.244622	NA	NA	NA	-0.29922	NA	NA	NA	-0.171589	NA	NA	NA	-0.169313	NA	NA	NA	-0.577965	NA	NA	NA	-0.654179	NA	NA	NA	-0.413935	NA	NA	NA	-0.278746	NA	NA	NA	-0.48259	NA	NA	NA	7.20163	NA	NA	NA	7.44626	NA	NA	NA	7.03232	NA	NA	NA	7.61029	NA	NA	NA	7.31107	NA	NA	NA	7.6865	NA	NA	NA	7.51491	NA	NA	NA	147.2	NA	NA	NA	174.4	NA	NA	NA	130.9	NA	NA	NA	195.4	NA	NA	NA	158.8	NA	NA	NA	206	NA	NA	NA	182.9	NA	NA	NA	25.4	NA	NA	NA	25.1	NA	NA	NA	23.2	NA	NA	NA	32.7	NA	NA	NA	31.9	NA	NA	NA	36.7	NA	NA	NA	28.2	NA	NA	NA	1	NA	NA	NA	1	NA	NA	NA	1	NA	NA	NA	1	NA	NA	NA	1	NA	NA	NA	1	NA	NA	NA	1	NA	High	Not Found	High	Medium	High	Not Found	High	Medium	High	Not Found	High	Medium	High	Not Found	High	Medium	High	Not Found	High	Medium	High	Not Found	High	Medium	High	Not Found	High	Medium
A0A5F9UQ55	FBXW4	F-box/WD repeat-containing protein 4	unreviewed	1	cartilage development [GO:0051216]; embryonic digit morphogenesis [GO:0042733]; positive regulation of mesenchymal cell proliferation [GO:0002053]	TRANSMEM 308..330; /note="Helical"; /evidence="ECO:0000256|SAM:Phobius"	4	High	2	5	2	Human	FALSE	0 v 0	NA	NA	NA	0 v 0	NA	NA	NA	0 v 0	NA	NA	NA	0 v 0	NA	NA	NA	0 v 0	NA	NA	NA	0 v 0	NA	NA	NA	0 v 0	NA	NA	NA	0 v 0	NA	NA	NA	0 v 0	NA	NA	NA	NA	NA	NA	NA	NA	NA	NA	NA	NA	NA	NA	NA	NA	NA	NA	NA	NA	NA	NA	NA	NA	NA	NA	NA	NA	NA	NA	NA	NA	NA	NA	NA	NA	NA	NA	NA	NA	NA	NA	NA	NA	NA	NA	NA	NA	NA	NA	NA	NA	NA	NA	NA	NA	NA	NA	NA	NA	NA	NA	NA	NA	NA	NA	NA	NA	NA	NA	NA	NA	NA	NA	NA	NA	NA	NA	NA	NA	NA	NA	NA	NA	NA	NA	NA	NA	NA	NA	NA	NA	NA	NA	NA	NA	NA	NA	NA	NA	NA	NA	NA	NA	NA	NA	NA	NA	NA	NA	NA	NA	NA	NA	NA	NA	NA	NA	NA	NA	NA	NA	NA	NA	NA	NA	NA	NA	NA	NA	NA	NA	NA	NA	NA	NA	NA	NA	NA	NA	NA	NA	NA	NA	NA	NA	NA	NA	NA	NA	NA	Medium	Medium	High	Medium	Medium	Medium	High	Medium	Medium	Medium	High	Medium	Medium	Medium	High	Medium	Medium	Medium	High	Medium	Medium	Medium	High	Medium	Medium	Medium	High	Medium
A0A5F9ZGW6	PDE1C	Dual-specificity calcium/calmodulin-dependent 3',5'-cyclic nucleotide phosphodiesterase 1C	unreviewed	1		TRANSMEM 227..246; /note="Helical"; /evidence="ECO:0000256|SAM:Phobius"	8	Medium	1	1	1	Human	FALSE	0 v 0	NA	NA	NA	0 v 0	NA	NA	NA	0 v 0	NA	NA	NA	0 v 0	NA	NA	NA	0 v 0	NA	NA	NA	0 v 0	NA	NA	NA	0 v 0	NA	NA	NA	0 v 0	NA	NA	NA	0 v 0	NA	NA	NA	NA	NA	NA	NA	NA	NA	NA	NA	NA	NA	NA	NA	NA	NA	NA	NA	NA	NA	NA	NA	NA	NA	NA	NA	NA	NA	NA	NA	NA	NA	NA	NA	NA	NA	NA	NA	NA	NA	NA	NA	NA	NA	NA	NA	NA	NA	NA	NA	NA	NA	NA	NA	NA	NA	NA	NA	NA	NA	NA	NA	NA	NA	NA	NA	NA	NA	NA	NA	NA	NA	NA	NA	NA	NA	NA	NA	NA	NA	NA	NA	NA	NA	NA	NA	NA	NA	NA	NA	NA	NA	NA	NA	NA	NA	NA	NA	NA	NA	NA	NA	NA	NA	NA	NA	NA	NA	NA	NA	NA	NA	NA	NA	NA	NA	NA	NA	NA	NA	NA	NA	NA	NA	NA	NA	NA	NA	NA	NA	NA	NA	NA	NA	NA	NA	NA	NA	NA	NA	NA	NA	NA	NA	NA	NA	NA	NA	NA	NA	Not Found	High	Not Found	Not Found	Not Found	High	Not Found	Not Found	Not Found	High	Not Found	Not Found	Not Found	High	Not Found	Not Found	Not Found	High	Not Found	Not Found	Not Found	High	Not Found	Not Found	Not Found	High	Not Found	Not Found
A0A5F9ZH85	ATXN2	Ataxin-2	unreviewed	1	RNA binding [GO:0003723]	No	33	High	10	25	1	Human	FALSE	0 v 0	NA	NA	NA	0 v 0	NA	NA	NA	0 v 0	NA	NA	NA	0 v 0	NA	NA	NA	0 v 0	NA	NA	NA	0 v 0	NA	NA	NA	0 v 0	NA	NA	NA	0 v 0	NA	NA	NA	0 v 0	NA	NA	NA	NA	NA	NA	NA	NA	NA	NA	NA	NA	NA	NA	NA	NA	NA	NA	NA	NA	NA	NA	NA	NA	NA	NA	NA	NA	NA	NA	NA	NA	NA	NA	NA	NA	NA	NA	NA	NA	NA	NA	NA	NA	NA	NA	NA	NA	NA	NA	NA	NA	NA	NA	NA	NA	NA	NA	NA	NA	NA	NA	NA	NA	NA	NA	NA	NA	NA	NA	NA	NA	NA	NA	NA	NA	NA	NA	NA	NA	NA	NA	NA	NA	NA	NA	NA	NA	NA	NA	NA	NA	NA	NA	NA	NA	NA	NA	NA	NA	NA	NA	NA	NA	NA	NA	NA	NA	NA	NA	NA	NA	NA	NA	NA	NA	NA	NA	NA	NA	NA	NA	NA	NA	NA	NA	NA	NA	NA	NA	NA	NA	NA	NA	NA	NA	NA	NA	NA	NA	NA	NA	NA	NA	NA	NA	NA	NA	NA	NA	NA	Not Found	Not Found	Medium	Not Found	Not Found	Not Found	Medium	Not Found	Not Found	Not Found	Medium	Not Found	Not Found	Not Found	Medium	Not Found	Not Found	Not Found	Medium	Not Found	Not Found	Not Found	Medium	Not Found	Not Found	Not Found	Medium	Not Found
A0A654ICK9	CXNP1	Gap junction protein	unreviewed	2	connexin complex [GO:0005922]; cell communication [GO:0007154]	No	3	Medium	1	3	1	Human	FALSE	0 v 0	NA	NA	NA	0 v 0	NA	NA	NA	0 v 0	NA	NA	NA	0 v 0	NA	NA	NA	0 v 0	NA	NA	NA	0 v 0	NA	NA	NA	0 v 0	NA	NA	NA	0 v 0	NA	NA	NA	0 v 0	NA	NA	NA	NA	NA	NA	NA	NA	NA	NA	NA	NA	NA	NA	NA	NA	NA	NA	NA	NA	NA	NA	NA	NA	NA	NA	NA	NA	NA	NA	NA	NA	NA	NA	NA	NA	NA	NA	NA	NA	NA	NA	NA	NA	NA	NA	NA	NA	NA	NA	NA	NA	NA	NA	NA	NA	NA	NA	NA	NA	NA	NA	NA	NA	NA	NA	NA	NA	NA	NA	NA	NA	NA	NA	NA	NA	NA	NA	NA	NA	NA	NA	NA	NA	NA	NA	NA	NA	NA	NA	NA	NA	NA	NA	NA	NA	NA	NA	NA	NA	NA	NA	NA	NA	NA	NA	NA	NA	NA	NA	NA	NA	NA	NA	NA	NA	NA	NA	NA	NA	NA	NA	NA	NA	NA	NA	NA	NA	NA	NA	NA	NA	NA	NA	NA	NA	NA	NA	NA	NA	NA	NA	NA	NA	NA	NA	NA	NA	NA	NA	NA	High	Medium	Not Found	Medium	High	Medium	Not Found	Medium	High	Medium	Not Found	Medium	High	Medium	Not Found	Medium	High	Medium	Not Found	Medium	High	Medium	Not Found	Medium	High	Medium	Not Found	Medium
A0A6B9HQY7	HLA-B	HLA class I histocompatibility antigen	unreviewed	2	cell surface [GO:0009986]; early endosome membrane [GO:0031901]; ER to Golgi transport vesicle membrane [GO:0012507]; phagocytic vesicle membrane [GO:0030670]; plasma membrane [GO:0005886]; recycling endosome membrane [GO:0055038]; antigen processing and presentation [GO:0019882]; immune response [GO:0006955]	No	6	High	1	2	1	Human	FALSE	0 v 0	NA	NA	NA	0 v 0	NA	NA	NA	0 v 0	NA	NA	NA	0 v 0	NA	NA	NA	0 v 0	NA	NA	NA	0 v 0	NA	NA	NA	0 v 0	NA	NA	NA	0 v 0	NA	NA	NA	0 v 0	NA	NA	NA	NA	NA	NA	NA	NA	NA	NA	NA	NA	NA	NA	NA	NA	NA	NA	NA	NA	NA	NA	NA	NA	NA	NA	NA	NA	NA	NA	NA	NA	NA	NA	NA	NA	NA	NA	NA	NA	NA	NA	NA	NA	NA	NA	NA	NA	NA	NA	NA	NA	NA	NA	NA	NA	NA	NA	NA	NA	NA	NA	NA	NA	NA	NA	NA	NA	NA	NA	NA	NA	NA	NA	NA	NA	NA	NA	NA	NA	NA	NA	NA	NA	NA	NA	NA	NA	NA	NA	NA	NA	NA	NA	NA	NA	NA	NA	NA	NA	NA	NA	NA	NA	NA	NA	NA	NA	NA	NA	NA	NA	NA	NA	NA	NA	NA	NA	NA	NA	NA	NA	NA	NA	NA	NA	NA	NA	NA	NA	NA	NA	NA	NA	NA	NA	NA	NA	NA	NA	NA	NA	NA	NA	NA	NA	NA	NA	NA	NA	NA	Not Found	Not Found	High	Not Found	Not Found	Not Found	High	Not Found	Not Found	Not Found	High	Not Found	Not Found	Not Found	High	Not Found	Not Found	Not Found	High	Not Found	Not Found	Not Found	High	Not Found	Not Found	Not Found	High	Not Found
A0A6C0W5U2	PTPN11	Protein tyrosine phosphatase non-receptor type 11 isoform 1	unreviewed	1		No	53	High	2	6	1	Human	FALSE	0 v 0	NA	NA	NA	0 v 0	NA	NA	NA	0 v 0	NA	NA	NA	0 v 0	NA	NA	NA	0 v 0	NA	NA	NA	0 v 0	NA	NA	NA	0 v 0	NA	NA	NA	0 v 0	NA	NA	NA	0 v 0	NA	NA	NA	NA	NA	NA	NA	NA	NA	NA	NA	NA	NA	NA	NA	NA	NA	NA	NA	NA	NA	NA	NA	NA	NA	NA	NA	NA	NA	NA	NA	NA	NA	NA	NA	NA	NA	NA	NA	NA	NA	NA	NA	NA	NA	NA	NA	NA	NA	NA	NA	NA	NA	NA	NA	NA	NA	NA	NA	NA	NA	NA	NA	NA	NA	NA	NA	NA	NA	NA	NA	NA	NA	NA	NA	NA	NA	NA	NA	NA	NA	NA	NA	NA	NA	NA	NA	NA	NA	NA	NA	NA	NA	NA	NA	NA	NA	NA	NA	NA	NA	NA	NA	NA	NA	NA	NA	NA	NA	NA	NA	NA	NA	NA	NA	NA	NA	NA	NA	NA	NA	NA	NA	NA	NA	NA	NA	NA	NA	NA	NA	NA	NA	NA	NA	NA	NA	NA	NA	NA	NA	NA	NA	NA	NA	NA	NA	NA	NA	NA	NA	Not Found	Not Found	Medium	Medium	Not Found	Not Found	Medium	Medium	Not Found	Not Found	Medium	Medium	Not Found	Not Found	Medium	Medium	Not Found	Not Found	Medium	Medium	Not Found	Not Found	Medium	Medium	Not Found	Not Found	Medium	Medium
A0A6Q8PFF2	HARS1	Histidine--tRNA ligase, cytoplasmic	unreviewed	1	cytoplasm [GO:0005737]; ATP binding [GO:0005524]; histidine-tRNA ligase activity [GO:0004821]; tRNA aminoacylation for protein translation [GO:0006418]	TRANSMEM 152..174; /note="Helical"; /evidence="ECO:0000256|SAM:Phobius"	43	High	21	61	1	Human	FALSE	0 v 0	NA	NA	NA	0 v 0	NA	NA	NA	0 v 0	NA	NA	NA	0 v 0	NA	NA	NA	0 v 0	NA	NA	NA	0 v 0	NA	NA	NA	0 v 0	NA	NA	NA	0 v 0	NA	NA	NA	0 v 0	NA	NA	NA	NA	NA	NA	NA	NA	NA	NA	NA	NA	NA	NA	NA	NA	NA	NA	NA	NA	NA	NA	NA	NA	NA	NA	NA	NA	NA	NA	NA	NA	NA	NA	NA	NA	NA	NA	NA	NA	NA	NA	NA	NA	NA	NA	NA	NA	NA	NA	NA	NA	NA	NA	NA	NA	NA	NA	NA	NA	NA	NA	NA	NA	NA	NA	NA	NA	NA	NA	NA	NA	NA	NA	NA	NA	NA	NA	NA	NA	NA	NA	NA	NA	NA	NA	NA	NA	NA	NA	NA	NA	NA	NA	NA	NA	NA	NA	NA	NA	NA	NA	NA	NA	NA	NA	NA	NA	NA	NA	NA	NA	NA	NA	NA	NA	NA	NA	NA	NA	NA	NA	NA	NA	NA	NA	NA	NA	NA	NA	NA	NA	NA	NA	NA	NA	NA	NA	NA	NA	NA	NA	NA	NA	NA	NA	NA	NA	NA	NA	NA	Not Found	Not Found	Not Found	High	Not Found	Not Found	Not Found	High	Not Found	Not Found	Not Found	High	Not Found	Not Found	Not Found	High	Not Found	Not Found	Not Found	High	Not Found	Not Found	Not Found	High	Not Found	Not Found	Not Found	High
A0A6Q8PFN8	ELP1	Elongator complex protein 1 (IkappaB kinase complex-associated protein)	unreviewed	2	cytoplasm [GO:0005737]; elongator holoenzyme complex [GO:0033588]; tRNA wobble uridine modification [GO:0002098]	No	36	High	28	99	1	Human	FALSE	0 v 0	NA	NA	NA	0 v 0	NA	NA	NA	0 v 0	NA	NA	NA	0 v 0	NA	NA	NA	0 v 0	NA	NA	NA	0 v 0	NA	NA	NA	0 v 0	NA	NA	NA	0 v 0	NA	NA	NA	0 v 0	NA	NA	NA	NA	NA	NA	NA	NA	NA	NA	NA	NA	NA	NA	NA	NA	NA	NA	NA	NA	NA	NA	NA	NA	NA	NA	NA	NA	NA	NA	NA	NA	NA	NA	NA	NA	NA	NA	NA	NA	NA	NA	NA	NA	NA	NA	NA	NA	NA	NA	NA	NA	NA	NA	NA	NA	NA	NA	NA	NA	NA	NA	NA	NA	NA	NA	NA	NA	NA	NA	NA	NA	NA	NA	NA	NA	NA	NA	NA	NA	NA	NA	NA	NA	NA	NA	NA	NA	NA	NA	NA	NA	NA	NA	NA	NA	NA	NA	NA	NA	NA	NA	NA	NA	NA	NA	NA	NA	NA	NA	NA	NA	NA	NA	NA	NA	NA	NA	NA	NA	NA	NA	NA	NA	NA	NA	NA	NA	NA	NA	NA	NA	NA	NA	NA	NA	NA	NA	NA	NA	NA	NA	NA	NA	NA	NA	NA	NA	NA	NA	NA	Not Found	Not Found	Medium	Not Found	Not Found	Not Found	Medium	Not Found	Not Found	Not Found	Medium	Not Found	Not Found	Not Found	Medium	Not Found	Not Found	Not Found	Medium	Not Found	Not Found	Not Found	Medium	Not Found	Not Found	Not Found	Medium	Not Found
A0A6Q8PFT2	PAFAH1B1	Platelet-activating factor acetylhydrolase IB subunit beta	unreviewed	2	cytoplasm [GO:0005737]; microtubule [GO:0005874]; cell cycle [GO:0007049]; cell differentiation [GO:0030154]; cell division [GO:0051301]; lipid catabolic process [GO:0016042]; nervous system development [GO:0007399]	No	46	High	12	39	1	Human	FALSE	0 v 0	NA	NA	NA	0 v 0	NA	NA	NA	0 v 0	NA	NA	NA	0 v 0	NA	NA	NA	0 v 0	NA	NA	NA	0 v 0	NA	NA	NA	0 v 0	NA	NA	NA	0 v 0	NA	NA	NA	0 v 0	NA	NA	NA	NA	NA	NA	NA	NA	NA	NA	NA	NA	NA	NA	NA	NA	NA	NA	NA	NA	NA	NA	NA	NA	NA	NA	NA	NA	NA	NA	NA	NA	NA	NA	NA	NA	NA	NA	NA	NA	NA	NA	NA	NA	NA	NA	NA	NA	NA	NA	NA	NA	NA	NA	NA	NA	NA	NA	NA	NA	NA	NA	NA	NA	NA	NA	NA	NA	NA	NA	NA	NA	NA	NA	NA	NA	NA	NA	NA	NA	NA	NA	NA	NA	NA	NA	NA	NA	NA	NA	NA	NA	NA	NA	NA	NA	NA	NA	NA	NA	NA	NA	NA	NA	NA	NA	NA	NA	NA	NA	NA	NA	NA	NA	NA	NA	NA	NA	NA	NA	NA	NA	NA	NA	NA	NA	NA	NA	NA	NA	NA	NA	NA	NA	NA	NA	NA	NA	NA	NA	NA	NA	NA	NA	NA	NA	NA	NA	NA	NA	NA	Not Found	High	Not Found	Medium	Not Found	High	Not Found	Medium	Not Found	High	Not Found	Medium	Not Found	High	Not Found	Medium	Not Found	High	Not Found	Medium	Not Found	High	Not Found	Medium	Not Found	High	Not Found	Medium
A0A6Q8PG44	CEP290	Centrosomal protein of 290 kDa	unreviewed	1	cell projection [GO:0042995]; cytoplasm [GO:0005737]; cytoskeleton [GO:0005856]; cell projection organization [GO:0030030]	No	10	High	22	31	1	Human	FALSE	0 v 0	NA	NA	NA	0 v 0	NA	NA	NA	0 v 0	NA	NA	NA	0 v 0	NA	NA	NA	0 v 0	NA	NA	NA	0 v 0	NA	NA	NA	0 v 0	NA	NA	NA	0 v 0	NA	NA	NA	0 v 0	NA	NA	NA	NA	NA	NA	NA	NA	NA	NA	NA	NA	NA	NA	NA	NA	NA	NA	NA	NA	NA	NA	NA	NA	NA	NA	NA	NA	NA	NA	NA	NA	NA	NA	NA	NA	NA	NA	NA	NA	NA	NA	NA	NA	NA	NA	NA	NA	NA	NA	NA	NA	NA	NA	NA	NA	NA	NA	NA	NA	NA	NA	NA	NA	NA	NA	NA	NA	NA	NA	NA	NA	NA	NA	NA	NA	NA	NA	NA	NA	NA	NA	NA	NA	NA	NA	NA	NA	NA	NA	NA	NA	NA	NA	NA	NA	NA	NA	NA	NA	NA	NA	NA	NA	NA	NA	NA	NA	NA	NA	NA	NA	NA	NA	NA	NA	NA	NA	NA	NA	NA	NA	NA	NA	NA	NA	NA	NA	NA	NA	NA	NA	NA	NA	NA	NA	NA	NA	NA	NA	NA	NA	NA	NA	NA	NA	NA	NA	NA	NA	NA	Medium	Not Found	Medium	Not Found	Medium	Not Found	Medium	Not Found	Medium	Not Found	Medium	Not Found	Medium	Not Found	Medium	Not Found	Medium	Not Found	Medium	Not Found	Medium	Not Found	Medium	Not Found	Medium	Not Found	Medium	Not Found
A0A6Q8PHA4	ATRX	Transcriptional regulator ATRX	unreviewed	2	nucleus [GO:0005634]; ATP binding [GO:0005524]; ATP hydrolysis activity [GO:0016887]; ATP-dependent chromatin remodeler activity [GO:0140658]; DNA binding [GO:0003677]	No	8	High	7	11	1	Human	FALSE	0 v 0	NA	NA	NA	0 v 0	NA	NA	NA	0 v 0	NA	NA	NA	0 v 0	NA	NA	NA	0 v 0	NA	NA	NA	0 v 0	NA	NA	NA	0 v 0	NA	NA	NA	0 v 0	NA	NA	NA	0 v 0	NA	NA	NA	NA	NA	NA	NA	NA	NA	NA	NA	NA	NA	NA	NA	NA	NA	NA	NA	NA	NA	NA	NA	NA	NA	NA	NA	NA	NA	NA	NA	NA	NA	NA	NA	NA	NA	NA	NA	NA	NA	NA	NA	NA	NA	NA	NA	NA	NA	NA	NA	NA	NA	NA	NA	NA	NA	NA	NA	NA	NA	NA	NA	NA	NA	NA	NA	NA	NA	NA	NA	NA	NA	NA	NA	NA	NA	NA	NA	NA	NA	NA	NA	NA	NA	NA	NA	NA	NA	NA	NA	NA	NA	NA	NA	NA	NA	NA	NA	NA	NA	NA	NA	NA	NA	NA	NA	NA	NA	NA	NA	NA	NA	NA	NA	NA	NA	NA	NA	NA	NA	NA	NA	NA	NA	NA	NA	NA	NA	NA	NA	NA	NA	NA	NA	NA	NA	NA	NA	NA	NA	NA	NA	NA	NA	NA	NA	NA	NA	NA	NA	Not Found	High	Not Found	Not Found	Not Found	High	Not Found	Not Found	Not Found	High	Not Found	Not Found	Not Found	High	Not Found	Not Found	Not Found	High	Not Found	Not Found	Not Found	High	Not Found	Not Found	Not Found	High	Not Found	Not Found
A0A7D5Y1P9		E1A binding protein p300	unreviewed	1		No	47	High	2	3	2	Human	FALSE	1 v 1	-0.663608	NA	NA	1 v 1	0.203598	NA	NA	1 v 1	0.04436	NA	NA	1 v 1	0.0142462	NA	NA	1 v 1	0.163804	NA	NA	1 v 1	0.0465426	NA	NA	1 v 1	0.677854	NA	NA	1 v 1	-0.0397936	NA	NA	1 v 1	0.0021826	NA	NA	NA	-0.663608	NA	NA	NA	0.203598	NA	NA	NA	0.04436	NA	NA	NA	0.0142462	NA	NA	NA	0.163804	NA	NA	NA	0.0465426	NA	NA	NA	0.677854	NA	NA	NA	-0.0397936	NA	NA	NA	0.0021826	NA	NA	NA	7.03342	NA	NA	NA	6.36982	NA	NA	NA	7.04767	NA	NA	NA	6.88387	NA	NA	NA	7.08746	NA	NA	NA	7.00113	NA	NA	NA	7.04549	NA	NA	NA	131	NA	NA	NA	82.7	NA	NA	NA	132.3	NA	NA	NA	118.1	NA	NA	NA	136	NA	NA	NA	128.1	NA	NA	NA	132.1	NA	NA	NA	76.9	NA	NA	NA	56.6	NA	NA	NA	132.3	NA	NA	NA	79.3	NA	NA	NA	95.8	NA	NA	NA	92.4	NA	NA	NA	71.1	NA	NA	NA	2	NA	NA	NA	2	NA	NA	NA	2	NA	NA	NA	2	NA	NA	NA	2	NA	NA	NA	2	NA	NA	NA	2	NA	NA	Not Found	High	Not Found	High	Not Found	High	Not Found	High	Not Found	High	Not Found	High	Not Found	High	Not Found	High	Not Found	High	Not Found	High	Not Found	High	Not Found	High	Not Found	High	Not Found	High
A0A7D8VEI3	HLA-B	MHC class I antigen	unreviewed	2	cell surface [GO:0009986]; early endosome membrane [GO:0031901]; ER to Golgi transport vesicle membrane [GO:0012507]; phagocytic vesicle membrane [GO:0030670]; plasma membrane [GO:0005886]; recycling endosome membrane [GO:0055038]; antigen processing and presentation [GO:0019882]; immune response [GO:0006955]	No	10	High	3	14	1	Human	FALSE	0 v 0	NA	NA	NA	0 v 0	NA	NA	NA	0 v 0	NA	NA	NA	0 v 0	NA	NA	NA	0 v 0	NA	NA	NA	0 v 0	NA	NA	NA	0 v 0	NA	NA	NA	0 v 0	NA	NA	NA	0 v 0	NA	NA	NA	NA	NA	NA	NA	NA	NA	NA	NA	NA	NA	NA	NA	NA	NA	NA	NA	NA	NA	NA	NA	NA	NA	NA	NA	NA	NA	NA	NA	NA	NA	NA	NA	NA	NA	NA	NA	NA	NA	NA	NA	NA	NA	NA	NA	NA	NA	NA	NA	NA	NA	NA	NA	NA	NA	NA	NA	NA	NA	NA	NA	NA	NA	NA	NA	NA	NA	NA	NA	NA	NA	NA	NA	NA	NA	NA	NA	NA	NA	NA	NA	NA	NA	NA	NA	NA	NA	NA	NA	NA	NA	NA	NA	NA	NA	NA	NA	NA	NA	NA	NA	NA	NA	NA	NA	NA	NA	NA	NA	NA	NA	NA	NA	NA	NA	NA	NA	NA	NA	NA	NA	NA	NA	NA	NA	NA	NA	NA	NA	NA	NA	NA	NA	NA	NA	NA	NA	NA	NA	NA	NA	NA	NA	NA	NA	NA	NA	NA	NA	Not Found	Medium	Not Found	Not Found	Not Found	Medium	Not Found	Not Found	Not Found	Medium	Not Found	Not Found	Not Found	Medium	Not Found	Not Found	Not Found	Medium	Not Found	Not Found	Not Found	Medium	Not Found	Not Found	Not Found	Medium	Not Found	Not Found
A0A7D9FJB5	HLA-DPB1	MHC class II antigen	unreviewed	2	endosome membrane [GO:0010008]; lysosomal membrane [GO:0005765]; MHC class II protein complex [GO:0042613]; adaptive immune response [GO:0002250]; antigen processing and presentation of peptide or polysaccharide antigen via MHC class II [GO:0002504]	No	16	High	3	5	3	Human	FALSE	0 v 0	NA	NA	NA	0 v 0	NA	NA	NA	0 v 0	NA	NA	NA	0 v 0	NA	NA	NA	0 v 0	NA	NA	NA	0 v 0	NA	NA	NA	0 v 0	NA	NA	NA	0 v 0	NA	NA	NA	0 v 0	NA	NA	NA	NA	NA	NA	NA	NA	NA	NA	NA	NA	NA	NA	NA	NA	NA	NA	NA	NA	NA	NA	NA	NA	NA	NA	NA	NA	NA	NA	NA	NA	NA	NA	NA	NA	NA	NA	NA	NA	NA	NA	NA	NA	NA	NA	NA	NA	NA	NA	NA	NA	NA	NA	NA	NA	NA	NA	NA	NA	NA	NA	NA	NA	NA	NA	NA	NA	NA	NA	NA	NA	NA	NA	NA	NA	NA	NA	NA	NA	NA	NA	NA	NA	NA	NA	NA	NA	NA	NA	NA	NA	NA	NA	NA	NA	NA	NA	NA	NA	NA	NA	NA	NA	NA	NA	NA	NA	NA	NA	NA	NA	NA	NA	NA	NA	NA	NA	NA	NA	NA	NA	NA	NA	NA	NA	NA	NA	NA	NA	NA	NA	NA	NA	NA	NA	NA	NA	NA	NA	NA	NA	NA	NA	NA	NA	NA	NA	NA	NA	NA	High	Medium	Medium	High	High	Medium	Medium	High	High	Medium	Medium	High	High	Medium	Medium	High	High	Medium	Medium	High	High	Medium	Medium	High	High	Medium	Medium	High
A0A7I2V452	GBF1	Golgi-specific brefeldin A-resistance guanine nucleotide exchange factor 1	unreviewed	1	Golgi apparatus [GO:0005794]; guanyl-nucleotide exchange factor activity [GO:0005085]; regulation of ARF protein signal transduction [GO:0032012]	No	24	High	35	135	1	Human	FALSE	1 v 1	-0.105493	NA	NA	1 v 1	-0.199796	NA	NA	1 v 1	-0.127802	NA	NA	1 v 1	-0.274175	NA	NA	1 v 1	-0.0894351	NA	NA	1 v 1	-0.163698	NA	NA	1 v 1	-0.168682	NA	NA	1 v 1	0.11036	NA	NA	1 v 1	-0.0358967	NA	NA	NA	-0.105493	NA	NA	NA	-0.199796	NA	NA	NA	-0.127802	NA	NA	NA	-0.274175	NA	NA	NA	-0.0894351	NA	NA	NA	-0.163698	NA	NA	NA	-0.168682	NA	NA	NA	0.11036	NA	NA	NA	-0.0358967	NA	NA	NA	5.96347	NA	NA	NA	5.85798	NA	NA	NA	5.6893	NA	NA	NA	5.77873	NA	NA	NA	5.57894	NA	NA	NA	5.853	NA	NA	NA	5.7252	NA	NA	NA	62.4	NA	NA	NA	58	NA	NA	NA	51.6	NA	NA	NA	54.9	NA	NA	NA	47.8	NA	NA	NA	57.8	NA	NA	NA	52.9	NA	NA	NA	36.6	NA	NA	NA	39.7	NA	NA	NA	51.6	NA	NA	NA	36.9	NA	NA	NA	33.7	NA	NA	NA	41.7	NA	NA	NA	28.4	NA	NA	NA	1	NA	NA	NA	1	NA	NA	NA	1	NA	NA	NA	1	NA	NA	NA	1	NA	NA	NA	1	NA	NA	NA	1	NA	NA	Not Found	Medium	Not Found	Not Found	Not Found	Medium	Not Found	Not Found	Not Found	Medium	Not Found	Not Found	Not Found	Medium	Not Found	Not Found	Not Found	Medium	Not Found	Not Found	Not Found	Medium	Not Found	Not Found	Not Found	Medium	Not Found	Not Found
A0A7I2V4H7	CIT	Citron Rho-interacting kinase	unreviewed	2	cellular anatomical entity [GO:0110165]	No	28	High	47	93	3	Human	FALSE	1 v 1	-0.105631	NA	NA	1 v 1	-0.105197	NA	NA	1 v 1	0.0110481	NA	NA	1 v 1	-0.29802	NA	NA	1 v 1	-0.255659	NA	NA	1 v 1	-0.151387	NA	NA	1 v 1	-0.192388	NA	NA	1 v 1	-0.150463	NA	NA	1 v 1	-0.162435	NA	NA	-0.105631	NA	NA	NA	-0.105197	NA	NA	NA	0.0110481	NA	NA	NA	-0.29802	NA	NA	NA	-0.255659	NA	NA	NA	-0.151387	NA	NA	NA	-0.192388	NA	NA	NA	-0.150463	NA	NA	NA	-0.162435	NA	NA	NA	8.43296	NA	NA	NA	8.32733	NA	NA	NA	8.13494	NA	NA	NA	8.3906	NA	NA	NA	8.2854	NA	NA	NA	8.28633	NA	NA	NA	8.29737	NA	NA	NA	345.6	NA	NA	NA	321.2	NA	NA	NA	281.1	NA	NA	NA	335.6	NA	NA	NA	312	NA	NA	NA	312.2	NA	NA	NA	314.6	NA	NA	NA	239	NA	NA	NA	188.4	NA	NA	NA	191.8	NA	NA	NA	224.4	NA	NA	NA	209.2	NA	NA	NA	230.4	NA	NA	NA	237.9	NA	NA	NA	1	NA	NA	NA	1	NA	NA	NA	1	NA	NA	NA	1	NA	NA	NA	1	NA	NA	NA	1	NA	NA	NA	1	NA	NA	NA	High	High	High	Not Found	High	High	High	Not Found	High	High	High	Not Found	High	High	High	Not Found	High	High	High	Not Found	High	High	High	Not Found	High	High	High	Not Found
A0A7I2V5L3	RPL13A	60S ribosomal protein L13a	unreviewed	2	large ribosomal subunit [GO:0015934]; structural constituent of ribosome [GO:0003735]; regulation of translation [GO:0006417]; translation [GO:0006412]	No	44	High	10	58	1	Human	FALSE	0 v 0	NA	NA	NA	0 v 0	NA	NA	NA	0 v 0	NA	NA	NA	0 v 0	NA	NA	NA	0 v 0	NA	NA	NA	0 v 0	NA	NA	NA	0 v 0	NA	NA	NA	0 v 0	NA	NA	NA	0 v 0	NA	NA	NA	NA	NA	NA	NA	NA	NA	NA	NA	NA	NA	NA	NA	NA	NA	NA	NA	NA	NA	NA	NA	NA	NA	NA	NA	NA	NA	NA	NA	NA	NA	NA	NA	NA	NA	NA	NA	NA	NA	NA	NA	NA	NA	NA	NA	NA	NA	NA	NA	NA	NA	NA	NA	NA	NA	NA	NA	NA	NA	NA	NA	NA	NA	NA	NA	NA	NA	NA	NA	NA	NA	NA	NA	NA	NA	NA	NA	NA	NA	NA	NA	NA	NA	NA	NA	NA	NA	NA	NA	NA	NA	NA	NA	NA	NA	NA	NA	NA	NA	NA	NA	NA	NA	NA	NA	NA	NA	NA	NA	NA	NA	NA	NA	NA	NA	NA	NA	NA	NA	NA	NA	NA	NA	NA	NA	NA	NA	NA	NA	NA	NA	NA	NA	NA	NA	NA	NA	NA	NA	NA	NA	NA	NA	NA	NA	NA	NA	NA	NA	Not Found	Medium	Not Found	Not Found	Not Found	Medium	Not Found	Not Found	Not Found	Medium	Not Found	Not Found	Not Found	Medium	Not Found	Not Found	Not Found	Medium	Not Found	Not Found	Not Found	Medium	Not Found	Not Found	Not Found	Medium	Not Found	Not Found
A0A7I2V6B9	XPO1	Exportin-1	unreviewed	1	nucleus [GO:0005634]; nuclear export signal receptor activity [GO:0005049]; protein export from nucleus [GO:0006611]	No	29	High	24	146	1	Human	FALSE	1 v 1	1.19654	NA	NA	1 v 1	0.578449	NA	NA	1 v 1	0.476926	NA	NA	1 v 1	1.55873	NA	NA	1 v 1	1.2957	NA	NA	1 v 1	1.23836	NA	NA	1 v 1	0.362192	NA	NA	1 v 1	0.717247	NA	NA	1 v 1	0.761437	NA	NA	NA	1.19654	NA	NA	NA	0.578449	NA	NA	NA	0.476926	NA	NA	NA	1.55873	NA	NA	NA	1.2957	NA	NA	NA	1.23836	NA	NA	NA	0.362192	NA	NA	NA	0.717247	NA	NA	NA	0.761437	NA	NA	NA	5.20945	NA	NA	NA	6.40599	NA	NA	NA	6.76818	NA	NA	NA	5.47249	NA	NA	NA	6.05094	NA	NA	NA	5.52982	NA	NA	NA	6.00675	NA	NA	NA	37	NA	NA	NA	84.8	NA	NA	NA	109	NA	NA	NA	44.4	NA	NA	NA	66.3	NA	NA	NA	46.2	NA	NA	NA	64.3	NA	NA	NA	21.7	NA	NA	NA	58.1	NA	NA	NA	109	NA	NA	NA	29.8	NA	NA	NA	46.7	NA	NA	NA	33.3	NA	NA	NA	34.6	NA	NA	NA	1	NA	NA	NA	1	NA	NA	NA	1	NA	NA	NA	1	NA	NA	NA	1	NA	NA	NA	1	NA	NA	NA	1	NA	NA	Not Found	High	High	Not Found	Not Found	High	High	Not Found	Not Found	High	High	Not Found	Not Found	High	High	Not Found	Not Found	High	High	Not Found	Not Found	High	High	Not Found	Not Found	High	High	Not Found
A0A7P0T9F7	SLC3A2	4F2 cell-surface antigen heavy chain	unreviewed	1	membrane [GO:0016020]; amino acid transport [GO:0006865]; carbohydrate metabolic process [GO:0005975]	TRANSMEM 308..330; /note="Helical"; /evidence="ECO:0000256|SAM:Phobius"	63	High	37	437	1	Human	FALSE	0 v 0	NA	NA	NA	0 v 0	NA	NA	NA	0 v 0	NA	NA	NA	0 v 0	NA	NA	NA	0 v 0	NA	NA	NA	0 v 0	NA	NA	NA	0 v 0	NA	NA	NA	0 v 0	NA	NA	NA	0 v 0	NA	NA	NA	NA	NA	NA	NA	NA	NA	NA	NA	NA	NA	NA	NA	NA	NA	NA	NA	NA	NA	NA	NA	NA	NA	NA	NA	NA	NA	NA	NA	NA	NA	NA	NA	NA	NA	NA	NA	NA	NA	NA	NA	NA	NA	NA	NA	NA	NA	NA	NA	NA	NA	NA	NA	NA	NA	NA	NA	NA	NA	NA	NA	NA	NA	NA	NA	NA	NA	NA	NA	NA	NA	NA	NA	NA	NA	NA	NA	NA	NA	NA	NA	NA	NA	NA	NA	NA	NA	NA	NA	NA	NA	NA	NA	NA	NA	NA	NA	NA	NA	NA	NA	NA	NA	NA	NA	NA	NA	NA	NA	NA	NA	NA	NA	NA	NA	NA	NA	NA	NA	NA	NA	NA	NA	NA	NA	NA	NA	NA	NA	NA	NA	NA	NA	NA	NA	NA	NA	NA	NA	NA	NA	NA	NA	NA	NA	NA	NA	NA	NA	Not Found	High	Not Found	Not Found	Not Found	High	Not Found	Not Found	Not Found	High	Not Found	Not Found	Not Found	High	Not Found	Not Found	Not Found	High	Not Found	Not Found	Not Found	High	Not Found	Not Found	Not Found	High	Not Found	Not Found
A0A7P0T9W1	DBT	Lipoamide acyltransferase component of branched-chain alpha-keto acid dehydrogenase complex, mitochondrial	unreviewed	1	mitochondrial matrix [GO:0005759]; acyltransferase activity [GO:0016746]	TRANSMEM 316..338; /note="Helical"; /evidence="ECO:0000256|SAM:Phobius"	50	High	14	52	1	Human	FALSE	1 v 1	0.0103605	NA	NA	1 v 1	-0.147276	NA	NA	1 v 1	0.16209	NA	NA	1 v 1	-0.176765	NA	NA	1 v 1	-0.364202	NA	NA	1 v 1	0.12153	NA	NA	1 v 1	-0.187125	NA	NA	1 v 1	-0.216925	NA	NA	1 v 1	-0.0405604	NA	NA	0.0103605	NA	NA	NA	-0.147276	NA	NA	NA	0.16209	NA	NA	NA	-0.176765	NA	NA	NA	-0.364202	NA	NA	NA	0.12153	NA	NA	NA	-0.187125	NA	NA	NA	-0.216925	NA	NA	NA	-0.0405604	NA	NA	NA	7.37938	NA	NA	NA	7.38974	NA	NA	NA	7.20261	NA	NA	NA	7.56682	NA	NA	NA	7.41954	NA	NA	NA	7.08108	NA	NA	NA	7.24317	NA	NA	NA	166.5	NA	NA	NA	167.7	NA	NA	NA	147.3	NA	NA	NA	189.6	NA	NA	NA	171.2	NA	NA	NA	135.4	NA	NA	NA	151.5	NA	NA	NA	115.2	NA	NA	NA	98.4	NA	NA	NA	100.5	NA	NA	NA	126.8	NA	NA	NA	114.8	NA	NA	NA	99.9	NA	NA	NA	114.6	NA	NA	NA	1	NA	NA	NA	1	NA	NA	NA	1	NA	NA	NA	1	NA	NA	NA	1	NA	NA	NA	1	NA	NA	NA	1	NA	NA	NA	High	Medium	Not Found	Not Found	High	Medium	Not Found	Not Found	High	Medium	Not Found	Not Found	High	Medium	Not Found	Not Found	High	Medium	Not Found	Not Found	High	Medium	Not Found	Not Found	High	Medium	Not Found	Not Found
A0A7P0T9Z7	VPS53	Vacuolar protein sorting-associated protein 53 homolog	unreviewed	2	cytosol [GO:0005829]; endosome membrane [GO:0010008]; GARP complex [GO:0000938]; retrograde transport, endosome to Golgi [GO:0042147]	No	26	High	4	8	1	Human	FALSE	0 v 0	NA	NA	NA	0 v 0	NA	NA	NA	0 v 0	NA	NA	NA	0 v 0	NA	NA	NA	0 v 0	NA	NA	NA	0 v 0	NA	NA	NA	0 v 0	NA	NA	NA	0 v 0	NA	NA	NA	0 v 0	NA	NA	NA	NA	NA	NA	NA	NA	NA	NA	NA	NA	NA	NA	NA	NA	NA	NA	NA	NA	NA	NA	NA	NA	NA	NA	NA	NA	NA	NA	NA	NA	NA	NA	NA	NA	NA	NA	NA	NA	NA	NA	NA	NA	NA	NA	NA	NA	NA	NA	NA	NA	NA	NA	NA	NA	NA	NA	NA	NA	NA	NA	NA	NA	NA	NA	NA	NA	NA	NA	NA	NA	NA	NA	NA	NA	NA	NA	NA	NA	NA	NA	NA	NA	NA	NA	NA	NA	NA	NA	NA	NA	NA	NA	NA	NA	NA	NA	NA	NA	NA	NA	NA	NA	NA	NA	NA	NA	NA	NA	NA	NA	NA	NA	NA	NA	NA	NA	NA	NA	NA	NA	NA	NA	NA	NA	NA	NA	NA	NA	NA	NA	NA	NA	NA	NA	NA	NA	NA	NA	NA	NA	NA	NA	NA	NA	NA	NA	NA	NA	NA	Medium	Not Found	Not Found	Not Found	Medium	Not Found	Not Found	Not Found	Medium	Not Found	Not Found	Not Found	Medium	Not Found	Not Found	Not Found	Medium	Not Found	Not Found	Not Found	Medium	Not Found	Not Found	Not Found	Medium	Not Found	Not Found	Not Found
A0A7S5BYJ1		IGH c793_heavy_IGHV4-39_IGHD5-5_IGHJ4	unreviewed	1		No	7	Medium	1	1	1	Human	FALSE	0 v 0	NA	NA	NA	0 v 0	NA	NA	NA	0 v 0	NA	NA	NA	0 v 0	NA	NA	NA	0 v 0	NA	NA	NA	0 v 0	NA	NA	NA	0 v 0	NA	NA	NA	0 v 0	NA	NA	NA	0 v 0	NA	NA	NA	NA	NA	NA	NA	NA	NA	NA	NA	NA	NA	NA	NA	NA	NA	NA	NA	NA	NA	NA	NA	NA	NA	NA	NA	NA	NA	NA	NA	NA	NA	NA	NA	NA	NA	NA	NA	NA	NA	NA	NA	NA	NA	NA	NA	NA	NA	NA	NA	NA	NA	NA	NA	NA	NA	NA	NA	NA	NA	NA	NA	NA	NA	NA	NA	NA	NA	NA	NA	NA	NA	NA	NA	NA	NA	NA	NA	NA	NA	NA	NA	NA	NA	NA	NA	NA	NA	NA	NA	NA	NA	NA	NA	NA	NA	NA	NA	NA	NA	NA	NA	NA	NA	NA	NA	NA	NA	NA	NA	NA	NA	NA	NA	NA	NA	NA	NA	NA	NA	NA	NA	NA	NA	NA	NA	NA	NA	NA	NA	NA	NA	NA	NA	NA	NA	NA	NA	NA	NA	NA	NA	NA	NA	NA	NA	NA	NA	NA	NA	Not Found	Not Found	Not Found	High	Not Found	Not Found	Not Found	High	Not Found	Not Found	Not Found	High	Not Found	Not Found	Not Found	High	Not Found	Not Found	Not Found	High	Not Found	Not Found	Not Found	High	Not Found	Not Found	Not Found	High
A0A7S5BZ02		IGH c1078_heavy_IGHV3-13_IGHD2-2_IGHJ3	unreviewed	1		TRANSMEM 199..219; /note="Helical"; /evidence="ECO:0000255"; TRANSMEM 265..285; /note="Helical"; /evidence="ECO:0000255"; TRANSMEM 332..352; /note="Helical"; /evidence="ECO:0000255"; TRANSMEM 374..394; /note="Helical"; /evidence="ECO:0000255"; TRANSMEM 424..444; /note="Helical"; /evidence="ECO:0000255"; TRANSMEM 553..573; /note="Helical"; /evidence="ECO:0000255"; TRANSMEM 605..625; /note="Helical"; /evidence="ECO:0000255"; TRANSMEM 704..724; /note="Helical"; /evidence="ECO:0000255"	12	Medium	1	1	1	Human	FALSE	1 v 1	0.316035	NA	NA	1 v 1	-0.833909	NA	NA	1 v 1	-0.281754	NA	NA	1 v 1	0.204489	NA	NA	1 v 1	-0.00299937	NA	NA	1 v 1	1.18473	NA	NA	1 v 1	-0.111546	NA	NA	1 v 1	0.830909	NA	NA	1 v 1	1.46649	NA	NA	NA	NA	NA	0.316035	NA	NA	NA	-0.833909	NA	NA	NA	-0.281754	NA	NA	NA	0.204489	NA	NA	NA	-0.00299937	NA	NA	NA	1.18473	NA	NA	NA	-0.111546	NA	NA	NA	0.830909	NA	NA	NA	1.46649	NA	NA	NA	8.38198	NA	NA	NA	8.69801	NA	NA	NA	8.58646	NA	NA	NA	8.58946	NA	NA	NA	7.75556	NA	NA	NA	7.40173	NA	NA	NA	7.11998	NA	NA	NA	333.6	NA	NA	NA	415.3	NA	NA	NA	384.4	NA	NA	NA	385.2	NA	NA	NA	216.1	NA	NA	NA	169.1	NA	NA	NA	139.1	NA	NA	NA	85.7	NA	NA	NA	97.1	NA	NA	NA	94.3	NA	NA	NA	89.3	NA	NA	NA	73.2	NA	NA	NA	43.6	NA	NA	NA	39.5	NA	NA	NA	1	NA	NA	NA	1	NA	NA	NA	1	NA	NA	NA	1	NA	NA	NA	1	NA	NA	NA	1	NA	NA	NA	1	Not Found	Not Found	Not Found	High	Not Found	Not Found	Not Found	High	Not Found	Not Found	Not Found	High	Not Found	Not Found	Not Found	High	Not Found	Not Found	Not Found	High	Not Found	Not Found	Not Found	High	Not Found	Not Found	Not Found	High
A0A7S5C442		IGH c2734_heavy_IGHV3-23_IGHD4-23_IGHJ6	unreviewed	1		No	15	Medium	1	2	1	Human	FALSE	0 v 0	NA	NA	NA	0 v 0	NA	NA	NA	0 v 0	NA	NA	NA	0 v 0	NA	NA	NA	0 v 0	NA	NA	NA	0 v 0	NA	NA	NA	0 v 0	NA	NA	NA	0 v 0	NA	NA	NA	0 v 0	NA	NA	NA	NA	NA	NA	NA	NA	NA	NA	NA	NA	NA	NA	NA	NA	NA	NA	NA	NA	NA	NA	NA	NA	NA	NA	NA	NA	NA	NA	NA	NA	NA	NA	NA	NA	NA	NA	NA	NA	NA	NA	NA	NA	NA	NA	NA	NA	NA	NA	NA	NA	NA	NA	NA	NA	NA	NA	NA	NA	NA	NA	NA	NA	NA	NA	NA	NA	NA	NA	NA	NA	NA	NA	NA	NA	NA	NA	NA	NA	NA	NA	NA	NA	NA	NA	NA	NA	NA	NA	NA	NA	NA	NA	NA	NA	NA	NA	NA	NA	NA	NA	NA	NA	NA	NA	NA	NA	NA	NA	NA	NA	NA	NA	NA	NA	NA	NA	NA	NA	NA	NA	NA	NA	NA	NA	NA	NA	NA	NA	NA	NA	NA	NA	NA	NA	NA	NA	NA	NA	NA	NA	NA	NA	NA	NA	NA	NA	NA	NA	NA	High	Medium	Not Found	Not Found	High	Medium	Not Found	Not Found	High	Medium	Not Found	Not Found	High	Medium	Not Found	Not Found	High	Medium	Not Found	Not Found	High	Medium	Not Found	Not Found	High	Medium	Not Found	Not Found
A0A804CJ50	CAMK2G	Calcium/calmodulin-dependent protein kinase type II subunit gamma	unreviewed	1	calmodulin binding [GO:0005516]; calmodulin-dependent protein kinase activity [GO:0004683]; protein phosphorylation [GO:0006468]	No	61	High	12	39	4	Human	FALSE	1 v 1	-0.1268	NA	NA	1 v 1	0.0267565	NA	NA	1 v 1	-0.311851	NA	NA	1 v 1	-0.019667	NA	NA	1 v 1	0.00708942	NA	NA	1 v 1	-0.0690416	NA	NA	1 v 1	0.107133	NA	NA	1 v 1	-0.019667	NA	NA	1 v 1	0.242809	NA	NA	NA	-0.1268	NA	NA	NA	0.0267565	NA	NA	NA	-0.311851	NA	NA	NA	-0.019667	NA	NA	NA	0.00708942	NA	NA	NA	-0.0690416	NA	NA	NA	0.107133	NA	NA	NA	-0.019667	NA	NA	NA	0.242809	NA	NA	NA	6.69209	NA	NA	NA	6.56529	NA	NA	NA	6.67243	NA	NA	NA	6.66534	NA	NA	NA	6.69209	NA	NA	NA	6.74147	NA	NA	NA	6.42962	NA	NA	NA	103.4	NA	NA	NA	94.7	NA	NA	NA	102	NA	NA	NA	101.5	NA	NA	NA	103.4	NA	NA	NA	107	NA	NA	NA	86.2	NA	NA	NA	60.7	NA	NA	NA	64.9	NA	NA	NA	102	NA	NA	NA	68.2	NA	NA	NA	72.9	NA	NA	NA	77.2	NA	NA	NA	46.4	NA	NA	NA	1	NA	NA	NA	1	NA	NA	NA	1	NA	NA	NA	1	NA	NA	NA	1	NA	NA	NA	1	NA	NA	NA	1	NA	NA	High	High	High	High	High	High	High	High	High	High	High	High	High	High	High	High	High	High	High	High	High	High	High	High	High	High	High	High
A0A804HJ31	MCCC2	methylcrotonoyl-CoA carboxylase (EC 6.4.1.4) (3-methylcrotonyl-CoA carboxylase 2) (3-methylcrotonyl-CoA carboxylase non-biotin-containing subunit) (3-methylcrotonyl-CoA:carbon dioxide ligase subunit beta)	unreviewed	2	ligase activity [GO:0016874]; leucine catabolic process [GO:0006552]	TRANSMEM 28..48; /note="Helical; Name=1"; /evidence="ECO:0000255|HAMAP-Rule:MF_03207"; TRANSMEM 73..93; /note="Helical; Name=2"; /evidence="ECO:0000255|HAMAP-Rule:MF_03207"; TRANSMEM 116..136; /note="Helical; Name=3"; /evidence="ECO:0000255|HAMAP-Rule:MF_03207"; TRANSMEM 143..162; /note="Helical; Name=4"; /evidence="ECO:0000255|HAMAP-Rule:MF_03207"; TRANSMEM 172..194; /note="Helical; Name=5"; /evidence="ECO:0000255|HAMAP-Rule:MF_03207"; TRANSMEM 207..227; /note="Helical; Name=6"; /evidence="ECO:0000255|HAMAP-Rule:MF_03207"; TRANSMEM 237..257; /note="Helical; Name=7"; /evidence="ECO:0000255|HAMAP-Rule:MF_03207"	85	High	32	362	1	Human	FALSE	1 v 1	-0.0220774	NA	NA	1 v 1	-0.429077	NA	NA	1 v 1	-0.208631	NA	NA	1 v 1	0.800986	NA	NA	1 v 1	0.533312	NA	NA	1 v 1	0.789085	NA	NA	1 v 1	0.823064	NA	NA	1 v 1	0.962389	NA	NA	1 v 1	0.997715	NA	NA	NA	NA	NA	-0.0220774	NA	NA	NA	-0.429077	NA	NA	NA	-0.208631	NA	NA	NA	0.800986	NA	NA	NA	0.533312	NA	NA	NA	0.789085	NA	NA	NA	0.823064	NA	NA	NA	0.962389	NA	NA	NA	0.997715	NA	NA	NA	7.76354	NA	NA	NA	7.74147	NA	NA	NA	8.56453	NA	NA	NA	8.03122	NA	NA	NA	7.60214	NA	NA	NA	7.77545	NA	NA	NA	7.56682	NA	NA	NA	217.3	NA	NA	NA	214	NA	NA	NA	378.6	NA	NA	NA	261.6	NA	NA	NA	194.3	NA	NA	NA	219.1	NA	NA	NA	189.6	NA	NA	NA	55.8	NA	NA	NA	50.1	NA	NA	NA	92.9	NA	NA	NA	60.6	NA	NA	NA	65.8	NA	NA	NA	56.4	NA	NA	NA	53.9	NA	NA	NA	1	NA	NA	NA	1	NA	NA	NA	1	NA	NA	NA	1	NA	NA	NA	1	NA	NA	NA	1	NA	NA	NA	1	High	Not Found	Not Found	High	High	Not Found	Not Found	High	High	Not Found	Not Found	High	High	Not Found	Not Found	High	High	Not Found	Not Found	High	High	Not Found	Not Found	High	High	Not Found	Not Found	High
A0A804HKC3	PRRC2B	Protein PRRC2B	unreviewed	1		No	16	High	7	15	1	Human	FALSE	0 v 0	NA	NA	NA	0 v 0	NA	NA	NA	0 v 0	NA	NA	NA	0 v 0	NA	NA	NA	0 v 0	NA	NA	NA	0 v 0	NA	NA	NA	0 v 0	NA	NA	NA	0 v 0	NA	NA	NA	0 v 0	NA	NA	NA	NA	NA	NA	NA	NA	NA	NA	NA	NA	NA	NA	NA	NA	NA	NA	NA	NA	NA	NA	NA	NA	NA	NA	NA	NA	NA	NA	NA	NA	NA	NA	NA	NA	NA	NA	NA	NA	NA	NA	NA	NA	NA	NA	NA	NA	NA	NA	NA	NA	NA	NA	NA	NA	NA	NA	NA	NA	NA	NA	NA	NA	NA	NA	NA	NA	NA	NA	NA	NA	NA	NA	NA	NA	NA	NA	NA	NA	NA	NA	NA	NA	NA	NA	NA	NA	NA	NA	NA	NA	NA	NA	NA	NA	NA	NA	NA	NA	NA	NA	NA	NA	NA	NA	NA	NA	NA	NA	NA	NA	NA	NA	NA	NA	NA	NA	NA	NA	NA	NA	NA	NA	NA	NA	NA	NA	NA	NA	NA	NA	NA	NA	NA	NA	NA	NA	NA	NA	NA	NA	NA	NA	NA	NA	NA	NA	NA	NA	NA	Not Found	Not Found	High	Not Found	Not Found	Not Found	High	Not Found	Not Found	Not Found	High	Not Found	Not Found	Not Found	High	Not Found	Not Found	Not Found	High	Not Found	Not Found	Not Found	High	Not Found	Not Found	Not Found	High	Not Found
A0A804HKQ1	MYCBP2	RCR-type E3 ubiquitin transferase (EC 2.3.2.33)	unreviewed	2	axon [GO:0030424]; metal ion binding [GO:0046872]; protein ubiquitination [GO:0016567]; regulation of metabolic process [GO:0019222]	No	17	High	77	176	1	Human	FALSE	0 v 0	NA	NA	NA	0 v 0	NA	NA	NA	0 v 0	NA	NA	NA	0 v 0	NA	NA	NA	0 v 0	NA	NA	NA	0 v 0	NA	NA	NA	0 v 0	NA	NA	NA	0 v 0	NA	NA	NA	0 v 0	NA	NA	NA	NA	NA	NA	NA	NA	NA	NA	NA	NA	NA	NA	NA	NA	NA	NA	NA	NA	NA	NA	NA	NA	NA	NA	NA	NA	NA	NA	NA	NA	NA	NA	NA	NA	NA	NA	NA	NA	NA	NA	NA	NA	NA	NA	NA	NA	NA	NA	NA	NA	NA	NA	NA	NA	NA	NA	NA	NA	NA	NA	NA	NA	NA	NA	NA	NA	NA	NA	NA	NA	NA	NA	NA	NA	NA	NA	NA	NA	NA	NA	NA	NA	NA	NA	NA	NA	NA	NA	NA	NA	NA	NA	NA	NA	NA	NA	NA	NA	NA	NA	NA	NA	NA	NA	NA	NA	NA	NA	NA	NA	NA	NA	NA	NA	NA	NA	NA	NA	NA	NA	NA	NA	NA	NA	NA	NA	NA	NA	NA	NA	NA	NA	NA	NA	NA	NA	NA	NA	NA	NA	NA	NA	NA	NA	NA	NA	NA	NA	NA	Not Found	Not Found	High	Not Found	Not Found	Not Found	High	Not Found	Not Found	Not Found	High	Not Found	Not Found	Not Found	High	Not Found	Not Found	Not Found	High	Not Found	Not Found	Not Found	High	Not Found	Not Found	Not Found	High	Not Found
A0A804HL50	FRAS1	Extracellular matrix organizing protein FRAS1	unreviewed	1	cell communication [GO:0007154]	No	16	High	38	76	1	Human	FALSE	1 v 1	0.660198	NA	NA	1 v 1	-0.239791	NA	NA	1 v 1	0.298511	NA	NA	1 v 1	0.739126	NA	NA	1 v 1	0.269899	NA	NA	1 v 1	0.479701	NA	NA	1 v 1	0.0789282	NA	NA	1 v 1	0.50969	NA	NA	1 v 1	0.181189	NA	NA	NA	NA	NA	0.660198	NA	NA	NA	-0.239791	NA	NA	NA	0.298511	NA	NA	NA	0.739126	NA	NA	NA	0.269899	NA	NA	NA	0.479701	NA	NA	NA	0.0789282	NA	NA	NA	0.50969	NA	NA	NA	0.181189	NA	NA	NA	6.54535	NA	NA	NA	7.20555	NA	NA	NA	7.28448	NA	NA	NA	7.01458	NA	NA	NA	6.77479	NA	NA	NA	6.80478	NA	NA	NA	7.10329	NA	NA	NA	93.4	NA	NA	NA	147.6	NA	NA	NA	155.9	NA	NA	NA	129.3	NA	NA	NA	109.5	NA	NA	NA	111.8	NA	NA	NA	137.5	NA	NA	NA	24	NA	NA	NA	34.5	NA	NA	NA	38.2	NA	NA	NA	30	NA	NA	NA	37.1	NA	NA	NA	28.8	NA	NA	NA	39	NA	NA	NA	1	NA	NA	NA	1	NA	NA	NA	1	NA	NA	NA	1	NA	NA	NA	1	NA	NA	NA	1	NA	NA	NA	1	High	Not Found	Not Found	High	High	Not Found	Not Found	High	High	Not Found	Not Found	High	High	Not Found	Not Found	High	High	Not Found	Not Found	High	High	Not Found	Not Found	High	High	Not Found	Not Found	High
A0A804HLD3	DNAH14	Dynein axonemal heavy chain 14	unreviewed	2	axonemal dynein complex [GO:0005858]; microtubule [GO:0005874]; ATP binding [GO:0005524]; ATP hydrolysis activity [GO:0016887]; minus-end-directed microtubule motor activity [GO:0008569]; cilium-dependent cell motility [GO:0060285]; microtubule-based movement [GO:0007018]	No	0	Medium	1	3	1	Human	FALSE	1 v 1	-0.506338	NA	NA	1 v 1	-0.665616	NA	NA	1 v 1	-0.0261327	NA	NA	1 v 1	-0.15403	NA	NA	1 v 1	-0.646477	NA	NA	1 v 1	0.0218703	NA	NA	1 v 1	0.352308	NA	NA	1 v 1	0.0191384	NA	NA	1 v 1	0.048003	NA	NA	NA	NA	-0.506338	NA	NA	NA	-0.665616	NA	NA	NA	-0.0261327	NA	NA	NA	-0.15403	NA	NA	NA	-0.646477	NA	NA	NA	0.0218703	NA	NA	NA	0.352308	NA	NA	NA	0.0191384	NA	NA	NA	0.048003	NA	NA	NA	9.9847	NA	NA	NA	9.47837	NA	NA	NA	9.83067	NA	NA	NA	10.4772	NA	NA	NA	9.81154	NA	NA	NA	9.8088	NA	NA	NA	9.78267	NA	NA	NA	1013.2	NA	NA	NA	713.3	NA	NA	NA	910.6	NA	NA	NA	1425.4	NA	NA	NA	898.6	NA	NA	NA	896.9	NA	NA	NA	880.8	NA	NA	NA	175	NA	NA	NA	102.8	NA	NA	NA	161.7	NA	NA	NA	238.4	NA	NA	NA	180.4	NA	NA	NA	159.6	NA	NA	NA	135.6	NA	NA	NA	1	NA	NA	NA	1	NA	NA	NA	1	NA	NA	NA	1	NA	NA	NA	1	NA	NA	NA	1	NA	NA	NA	1	NA	Medium	Not Found	High	High	Medium	Not Found	High	High	Medium	Not Found	High	High	Medium	Not Found	High	High	Medium	Not Found	High	High	Medium	Not Found	High	High	Medium	Not Found	High	High
A0A858B913	HLA-B	MHC class I antigen	unreviewed	2	cell surface [GO:0009986]; early endosome membrane [GO:0031901]; ER to Golgi transport vesicle membrane [GO:0012507]; phagocytic vesicle membrane [GO:0030670]; plasma membrane [GO:0005886]; recycling endosome membrane [GO:0055038]; antigen processing and presentation [GO:0019882]; immune response [GO:0006955]	No	22	High	6	29	1	Human	FALSE	1 v 1	-0.319564	NA	NA	1 v 1	-0.0192857	NA	NA	1 v 1	-0.133664	NA	NA	1 v 1	-0.626803	NA	NA	1 v 1	-0.502623	NA	NA	1 v 1	-0.440902	NA	NA	1 v 1	-0.307239	NA	NA	1 v 1	-0.483337	NA	NA	1 v 1	-0.307239	NA	NA	NA	NA	-0.319564	NA	NA	NA	-0.0192857	NA	NA	NA	-0.133664	NA	NA	NA	-0.626803	NA	NA	NA	-0.502623	NA	NA	NA	-0.440902	NA	NA	NA	-0.307239	NA	NA	NA	-0.483337	NA	NA	NA	-0.307239	NA	NA	NA	6.73742	NA	NA	NA	6.41785	NA	NA	NA	6.11061	NA	NA	NA	6.61324	NA	NA	NA	6.59395	NA	NA	NA	6.55152	NA	NA	NA	6.41785	NA	NA	NA	106.7	NA	NA	NA	85.5	NA	NA	NA	69.1	NA	NA	NA	97.9	NA	NA	NA	96.6	NA	NA	NA	93.8	NA	NA	NA	85.5	NA	NA	NA	18.4	NA	NA	NA	12.3	NA	NA	NA	12.3	NA	NA	NA	16.4	NA	NA	NA	19.4	NA	NA	NA	16.7	NA	NA	NA	13.2	NA	NA	NA	1	NA	NA	NA	1	NA	NA	NA	1	NA	NA	NA	1	NA	NA	NA	1	NA	NA	NA	1	NA	NA	NA	1	NA	Not Found	Not Found	Medium	Not Found	Not Found	Not Found	Medium	Not Found	Not Found	Not Found	Medium	Not Found	Not Found	Not Found	Medium	Not Found	Not Found	Not Found	Medium	Not Found	Not Found	Not Found	Medium	Not Found	Not Found	Not Found	Medium	Not Found
A0A858B9A4	HLA-C	MHC class I antigen	unreviewed	2	cell surface [GO:0009986]; early endosome membrane [GO:0031901]; ER to Golgi transport vesicle membrane [GO:0012507]; phagocytic vesicle membrane [GO:0030670]; plasma membrane [GO:0005886]; recycling endosome membrane [GO:0055038]; antigen processing and presentation [GO:0019882]; immune response [GO:0006955]	No	15	High	2	15	1	Human	FALSE	0 v 0	NA	NA	NA	0 v 0	NA	NA	NA	0 v 0	NA	NA	NA	0 v 0	NA	NA	NA	0 v 0	NA	NA	NA	0 v 0	NA	NA	NA	0 v 0	NA	NA	NA	0 v 0	NA	NA	NA	0 v 0	NA	NA	NA	NA	NA	NA	NA	NA	NA	NA	NA	NA	NA	NA	NA	NA	NA	NA	NA	NA	NA	NA	NA	NA	NA	NA	NA	NA	NA	NA	NA	NA	NA	NA	NA	NA	NA	NA	NA	NA	NA	NA	NA	NA	NA	NA	NA	NA	NA	NA	NA	NA	NA	NA	NA	NA	NA	NA	NA	NA	NA	NA	NA	NA	NA	NA	NA	NA	NA	NA	NA	NA	NA	NA	NA	NA	NA	NA	NA	NA	NA	NA	NA	NA	NA	NA	NA	NA	NA	NA	NA	NA	NA	NA	NA	NA	NA	NA	NA	NA	NA	NA	NA	NA	NA	NA	NA	NA	NA	NA	NA	NA	NA	NA	NA	NA	NA	NA	NA	NA	NA	NA	NA	NA	NA	NA	NA	NA	NA	NA	NA	NA	NA	NA	NA	NA	NA	NA	NA	NA	NA	NA	NA	NA	NA	NA	NA	NA	NA	NA	NA	Not Found	Not Found	Not Found	Not Found	Not Found	Not Found	Not Found	Not Found	Not Found	Not Found	Not Found	Not Found	Not Found	Not Found	Not Found	Not Found	Not Found	Not Found	Not Found	Not Found	Not Found	Not Found	Not Found	Not Found	Not Found	Not Found	Not Found	Not Found
A0JLT2	MED19	Mediator of RNA polymerase II transcription subunit 19 (Lung cancer metastasis-related protein 1) (Mediator complex subunit 19)	reviewed	5	core mediator complex [GO:0070847]; mediator complex [GO:0016592]; nucleus [GO:0005634]; transcription coregulator activity [GO:0003712]; positive regulation of transcription by RNA polymerase II [GO:0045944]; positive regulation of transcription elongation by RNA polymerase II [GO:0032968]; positive regulation of transcription initiation by RNA polymerase II [GO:0060261]; RNA polymerase II preinitiation complex assembly [GO:0051123]	No	10	High	1	1	1	Human	FALSE	1 v 1	-0.0442127	NA	NA	1 v 1	0.125827	NA	NA	1 v 1	-0.362937	NA	NA	1 v 1	-0.30605	NA	NA	1 v 1	-0.0142842	NA	NA	1 v 1	-0.483375	NA	NA	1 v 1	-0.261838	NA	NA	1 v 1	-0.140111	NA	NA	1 v 1	-0.120438	NA	NA	-0.0442127	NA	NA	NA	0.125827	NA	NA	NA	-0.362937	NA	NA	NA	-0.30605	NA	NA	NA	-0.0142842	NA	NA	NA	-0.483375	NA	NA	NA	-0.261838	NA	NA	NA	-0.140111	NA	NA	NA	-0.120438	NA	NA	NA	5.63517	NA	NA	NA	5.59096	NA	NA	NA	5.32912	NA	NA	NA	5.34341	NA	NA	NA	5.46923	NA	NA	NA	5.8125	NA	NA	NA	5.44956	NA	NA	NA	49.7	NA	NA	NA	48.2	NA	NA	NA	40.2	NA	NA	NA	40.6	NA	NA	NA	44.3	NA	NA	NA	56.2	NA	NA	NA	43.7	NA	NA	NA	34.4	NA	NA	NA	28.3	NA	NA	NA	27.4	NA	NA	NA	27.2	NA	NA	NA	29.7	NA	NA	NA	41.5	NA	NA	NA	33.1	NA	NA	NA	1	NA	NA	NA	1	NA	NA	NA	1	NA	NA	NA	1	NA	NA	NA	1	NA	NA	NA	1	NA	NA	NA	1	NA	NA	NA	High	Not Found	Not Found	Not Found	High	Not Found	Not Found	Not Found	High	Not Found	Not Found	Not Found	High	Not Found	Not Found	Not Found	High	Not Found	Not Found	Not Found	High	Not Found	Not Found	Not Found	High	Not Found	Not Found	Not Found
A0PJ69	TTLL5	TTLL5 protein	unreviewed	1		No	6	High	3	3	3	Human	FALSE	1 v 1	0.442615	NA	NA	1 v 1	-0.454857	NA	NA	1 v 1	-0.215	NA	NA	1 v 1	-0.0992683	NA	NA	1 v 1	-0.784983	NA	NA	1 v 1	-0.483205	NA	NA	1 v 1	-0.541884	NA	NA	1 v 1	-0.330126	NA	NA	1 v 1	-0.268205	NA	NA	NA	NA	0.442615	NA	NA	NA	-0.454857	NA	NA	NA	-0.215	NA	NA	NA	-0.0992683	NA	NA	NA	-0.784983	NA	NA	NA	-0.483205	NA	NA	NA	-0.541884	NA	NA	NA	-0.330126	NA	NA	NA	-0.268205	NA	NA	NA	8.26819	NA	NA	NA	8.71081	NA	NA	NA	8.16892	NA	NA	NA	8.95391	NA	NA	NA	8.49905	NA	NA	NA	8.65213	NA	NA	NA	8.43713	NA	NA	NA	308.3	NA	NA	NA	419	NA	NA	NA	287.8	NA	NA	NA	495.9	NA	NA	NA	361.8	NA	NA	NA	402.3	NA	NA	NA	346.6	NA	NA	NA	53.3	NA	NA	NA	60.4	NA	NA	NA	51.1	NA	NA	NA	82.9	NA	NA	NA	72.6	NA	NA	NA	71.6	NA	NA	NA	53.3	NA	NA	NA	1	NA	NA	NA	1	NA	NA	NA	1	NA	NA	NA	1	NA	NA	NA	1	NA	NA	NA	1	NA	NA	NA	1	NA	Not Found	High	High	Not Found	Not Found	High	High	Not Found	Not Found	High	High	Not Found	Not Found	High	High	Not Found	Not Found	High	High	Not Found	Not Found	High	High	Not Found	Not Found	High	High	Not Found
A1A5B4	ANO9	Anoctamin-9 (Transmembrane protein 16J) (Tumor protein p53-inducible protein 5) (p53-induced gene 5 protein)	reviewed	5	plasma membrane [GO:0005886]; chloride channel activity [GO:0005254]; intracellular calcium activated chloride channel activity [GO:0005229]; phospholipid scramblase activity [GO:0017128]; calcium activated galactosylceramide scrambling [GO:0061591]; calcium activated phosphatidylcholine scrambling [GO:0061590]; calcium activated phosphatidylserine scrambling [GO:0061589]; chloride transmembrane transport [GO:1902476]; chloride transport [GO:0006821]; establishment of localization in cell [GO:0051649]; ion transmembrane transport [GO:0034220]; lipid metabolic process [GO:0006629]; negative regulation of intracellular calcium activated chloride channel activity [GO:1902939]; transmembrane transport [GO:0055085]	No	1	Medium	1	2	1	Human	FALSE	0 v 0	NA	NA	NA	0 v 0	NA	NA	NA	0 v 0	NA	NA	NA	0 v 0	NA	NA	NA	0 v 0	NA	NA	NA	0 v 0	NA	NA	NA	0 v 0	NA	NA	NA	0 v 0	NA	NA	NA	0 v 0	NA	NA	NA	NA	NA	NA	NA	NA	NA	NA	NA	NA	NA	NA	NA	NA	NA	NA	NA	NA	NA	NA	NA	NA	NA	NA	NA	NA	NA	NA	NA	NA	NA	NA	NA	NA	NA	NA	NA	NA	NA	NA	NA	NA	NA	NA	NA	NA	NA	NA	NA	NA	NA	NA	NA	NA	NA	NA	NA	NA	NA	NA	NA	NA	NA	NA	NA	NA	NA	NA	NA	NA	NA	NA	NA	NA	NA	NA	NA	NA	NA	NA	NA	NA	NA	NA	NA	NA	NA	NA	NA	NA	NA	NA	NA	NA	NA	NA	NA	NA	NA	NA	NA	NA	NA	NA	NA	NA	NA	NA	NA	NA	NA	NA	NA	NA	NA	NA	NA	NA	NA	NA	NA	NA	NA	NA	NA	NA	NA	NA	NA	NA	NA	NA	NA	NA	NA	NA	NA	NA	NA	NA	NA	NA	NA	NA	NA	NA	NA	NA	NA	Not Found	Not Found	Medium	Medium	Not Found	Not Found	Medium	Medium	Not Found	Not Found	Medium	Medium	Not Found	Not Found	Medium	Medium	Not Found	Not Found	Medium	Medium	Not Found	Not Found	Medium	Medium	Not Found	Not Found	Medium	Medium
A1A5D9	BICDL2	BICD family-like cargo adapter 2 (Bicaudal D-related protein 2) (BICD-related protein 2) (BICDR-2) (Coiled-coil domain-containing protein 64B)	reviewed	4	cytoplasm [GO:0005737]; small GTPase binding [GO:0031267]; Golgi to secretory granule transport [GO:0055107]; vesicle transport along microtubule [GO:0047496]	No	4	Medium	2	5	1	Human	FALSE	0 v 0	NA	NA	NA	0 v 0	NA	NA	NA	0 v 0	NA	NA	NA	0 v 0	NA	NA	NA	0 v 0	NA	NA	NA	0 v 0	NA	NA	NA	0 v 0	NA	NA	NA	0 v 0	NA	NA	NA	0 v 0	NA	NA	NA	NA	NA	NA	NA	NA	NA	NA	NA	NA	NA	NA	NA	NA	NA	NA	NA	NA	NA	NA	NA	NA	NA	NA	NA	NA	NA	NA	NA	NA	NA	NA	NA	NA	NA	NA	NA	NA	NA	NA	NA	NA	NA	NA	NA	NA	NA	NA	NA	NA	NA	NA	NA	NA	NA	NA	NA	NA	NA	NA	NA	NA	NA	NA	NA	NA	NA	NA	NA	NA	NA	NA	NA	NA	NA	NA	NA	NA	NA	NA	NA	NA	NA	NA	NA	NA	NA	NA	NA	NA	NA	NA	NA	NA	NA	NA	NA	NA	NA	NA	NA	NA	NA	NA	NA	NA	NA	NA	NA	NA	NA	NA	NA	NA	NA	NA	NA	NA	NA	NA	NA	NA	NA	NA	NA	NA	NA	NA	NA	NA	NA	NA	NA	NA	NA	NA	NA	NA	NA	NA	NA	NA	NA	NA	NA	NA	NA	NA	NA	Not Found	Not Found	Medium	Not Found	Not Found	Not Found	Medium	Not Found	Not Found	Not Found	Medium	Not Found	Not Found	Not Found	Medium	Not Found	Not Found	Not Found	Medium	Not Found	Not Found	Not Found	Medium	Not Found	Not Found	Not Found	Medium	Not Found
A1ECB6	NKX2-5	Homeobox protein Nkx-2.5 (Homeobox protein NK-2 homolog E)	unreviewed	2	nucleus [GO:0005634]; DNA binding [GO:0003677]; DNA-binding transcription factor activity, RNA polymerase II-specific [GO:0000981]; cardiac muscle contraction [GO:0060048]; heart development [GO:0007507]; regulation of cardiac conduction [GO:1903779]	No	20	Medium	2	4	1	Human	FALSE	0 v 0	NA	NA	NA	0 v 0	NA	NA	NA	0 v 0	NA	NA	NA	0 v 0	NA	NA	NA	0 v 0	NA	NA	NA	0 v 0	NA	NA	NA	0 v 0	NA	NA	NA	0 v 0	NA	NA	NA	0 v 0	NA	NA	NA	NA	NA	NA	NA	NA	NA	NA	NA	NA	NA	NA	NA	NA	NA	NA	NA	NA	NA	NA	NA	NA	NA	NA	NA	NA	NA	NA	NA	NA	NA	NA	NA	NA	NA	NA	NA	NA	NA	NA	NA	NA	NA	NA	NA	NA	NA	NA	NA	NA	NA	NA	NA	NA	NA	NA	NA	NA	NA	NA	NA	NA	NA	NA	NA	NA	NA	NA	NA	NA	NA	NA	NA	NA	NA	NA	NA	NA	NA	NA	NA	NA	NA	NA	NA	NA	NA	NA	NA	NA	NA	NA	NA	NA	NA	NA	NA	NA	NA	NA	NA	NA	NA	NA	NA	NA	NA	NA	NA	NA	NA	NA	NA	NA	NA	NA	NA	NA	NA	NA	NA	NA	NA	NA	NA	NA	NA	NA	NA	NA	NA	NA	NA	NA	NA	NA	NA	NA	NA	NA	NA	NA	NA	NA	NA	NA	NA	NA	NA	Not Found	Not Found	Medium	Not Found	Not Found	Not Found	Medium	Not Found	Not Found	Not Found	Medium	Not Found	Not Found	Not Found	Medium	Not Found	Not Found	Not Found	Medium	Not Found	Not Found	Not Found	Medium	Not Found	Not Found	Not Found	Medium	Not Found
A1L3X0	ELOVL7	Elongation of very long chain fatty acids protein 7 (EC 2.3.1.199) (3-keto acyl-CoA synthase ELOVL7) (ELOVL fatty acid elongase 7) (ELOVL FA elongase 7) (Very long chain 3-ketoacyl-CoA synthase 7) (Very long chain 3-oxoacyl-CoA synthase 7)	reviewed	5	endoplasmic reticulum [GO:0005783]; endoplasmic reticulum membrane [GO:0005789]; 3-oxo-arachidoyl-CoA synthase activity [GO:0102336]; fatty acid elongase activity [GO:0009922]; very-long-chain 3-ketoacyl-CoA synthase activity [GO:0102756]; fatty acid elongation, monounsaturated fatty acid [GO:0034625]; fatty acid elongation, polyunsaturated fatty acid [GO:0034626]; fatty acid elongation, saturated fatty acid [GO:0019367]; long-chain fatty-acyl-CoA biosynthetic process [GO:0035338]; sphingolipid biosynthetic process [GO:0030148]; unsaturated fatty acid biosynthetic process [GO:0006636]; very long-chain fatty acid biosynthetic process [GO:0042761]	No	4	High	1	1	1	Human	FALSE	0 v 0	NA	NA	NA	0 v 0	NA	NA	NA	0 v 0	NA	NA	NA	0 v 0	NA	NA	NA	0 v 0	NA	NA	NA	0 v 0	NA	NA	NA	0 v 0	NA	NA	NA	0 v 0	NA	NA	NA	0 v 0	NA	NA	NA	NA	NA	NA	NA	NA	NA	NA	NA	NA	NA	NA	NA	NA	NA	NA	NA	NA	NA	NA	NA	NA	NA	NA	NA	NA	NA	NA	NA	NA	NA	NA	NA	NA	NA	NA	NA	NA	NA	NA	NA	NA	NA	NA	NA	NA	NA	NA	NA	NA	NA	NA	NA	NA	NA	NA	NA	NA	NA	NA	NA	NA	NA	NA	NA	NA	NA	NA	NA	NA	NA	NA	NA	NA	NA	NA	NA	NA	NA	NA	NA	NA	NA	NA	NA	NA	NA	NA	NA	NA	NA	NA	NA	NA	NA	NA	NA	NA	NA	NA	NA	NA	NA	NA	NA	NA	NA	NA	NA	NA	NA	NA	NA	NA	NA	NA	NA	NA	NA	NA	NA	NA	NA	NA	NA	NA	NA	NA	NA	NA	NA	NA	NA	NA	NA	NA	NA	NA	NA	NA	NA	NA	NA	NA	NA	NA	NA	NA	NA	High	Not Found	Not Found	Not Found	High	Not Found	Not Found	Not Found	High	Not Found	Not Found	Not Found	High	Not Found	Not Found	Not Found	High	Not Found	Not Found	Not Found	High	Not Found	Not Found	Not Found	High	Not Found	Not Found	Not Found
A2RTX5	TARS3	Threonine--tRNA ligase 2, cytoplasmic (EC 6.1.1.3) (Threonyl-tRNA synthetase) (ThrRS) (Threonyl-tRNA synthetase protein 3)	reviewed	5	cytoplasm [GO:0005737]; nucleus [GO:0005634]; ATP binding [GO:0005524]; threonine-tRNA ligase activity [GO:0004829]; threonyl-tRNA aminoacylation [GO:0006435]	No	13	High	8	21	5	Human	FALSE	1 v 1	0.154052	NA	NA	1 v 1	0.415737	NA	NA	1 v 1	0.124302	NA	NA	1 v 1	0.547004	NA	NA	1 v 1	0.531536	NA	NA	1 v 1	0.228615	NA	NA	1 v 1	0.392953	NA	NA	1 v 1	0.1158	NA	NA	1 v 1	0.104312	NA	NA	0.154052	NA	NA	NA	0.415737	NA	NA	NA	0.124302	NA	NA	NA	0.547004	NA	NA	NA	0.531536	NA	NA	NA	0.228615	NA	NA	NA	0.392953	NA	NA	NA	0.1158	NA	NA	NA	0.104312	NA	NA	NA	7.67313	NA	NA	NA	7.82718	NA	NA	NA	8.22014	NA	NA	NA	7.6886	NA	NA	NA	8.10434	NA	NA	NA	7.99152	NA	NA	NA	8.11582	NA	NA	NA	204.1	NA	NA	NA	227.1	NA	NA	NA	298.2	NA	NA	NA	206.3	NA	NA	NA	275.2	NA	NA	NA	254.5	NA	NA	NA	277.4	NA	NA	NA	141.1	NA	NA	NA	133.2	NA	NA	NA	203.4	NA	NA	NA	138	NA	NA	NA	184.5	NA	NA	NA	187.8	NA	NA	NA	209.7	NA	NA	NA	1	NA	NA	NA	1	NA	NA	NA	1	NA	NA	NA	1	NA	NA	NA	1	NA	NA	NA	1	NA	NA	NA	1	NA	NA	NA	High	High	High	High	High	High	High	High	High	High	High	High	High	High	High	High	High	High	High	High	High	High	High	High	High	High	High	High
A2RUB1	MEIOC	Meiosis-specific coiled-coil domain-containing protein MEIOC (Meiosis-specific with coiled-coil domain protein)	reviewed	5	cytoplasm [GO:0005737]; nucleus [GO:0005634]; chromosome organization involved in meiotic cell cycle [GO:0070192]; double-strand break repair [GO:0006302]; female meiosis I [GO:0007144]; germline cell cycle switching, mitotic to meiotic cell cycle [GO:0051729]; male meiosis I [GO:0007141]; metaphase plate congression [GO:0051310]; mRNA stabilization [GO:0048255]; oocyte development [GO:0048599]; spermatid development [GO:0007286]; synaptonemal complex assembly [GO:0007130]	No	2	Medium	1	1	1	Human	FALSE	0 v 0	NA	NA	NA	0 v 0	NA	NA	NA	0 v 0	NA	NA	NA	0 v 0	NA	NA	NA	0 v 0	NA	NA	NA	0 v 0	NA	NA	NA	0 v 0	NA	NA	NA	0 v 0	NA	NA	NA	0 v 0	NA	NA	NA	NA	NA	NA	NA	NA	NA	NA	NA	NA	NA	NA	NA	NA	NA	NA	NA	NA	NA	NA	NA	NA	NA	NA	NA	NA	NA	NA	NA	NA	NA	NA	NA	NA	NA	NA	NA	NA	NA	NA	NA	NA	NA	NA	NA	NA	NA	NA	NA	NA	NA	NA	NA	NA	NA	NA	NA	NA	NA	NA	NA	NA	NA	NA	NA	NA	NA	NA	NA	NA	NA	NA	NA	NA	NA	NA	NA	NA	NA	NA	NA	NA	NA	NA	NA	NA	NA	NA	NA	NA	NA	NA	NA	NA	NA	NA	NA	NA	NA	NA	NA	NA	NA	NA	NA	NA	NA	NA	NA	NA	NA	NA	NA	NA	NA	NA	NA	NA	NA	NA	NA	NA	NA	NA	NA	NA	NA	NA	NA	NA	NA	NA	NA	NA	NA	NA	NA	NA	NA	NA	NA	NA	NA	NA	NA	NA	NA	NA	NA	Not Found	High	Not Found	Not Found	Not Found	High	Not Found	Not Found	Not Found	High	Not Found	Not Found	Not Found	High	Not Found	Not Found	Not Found	High	Not Found	Not Found	Not Found	High	Not Found	Not Found	Not Found	High	Not Found	Not Found
A2RUB6	CCDC66	Coiled-coil domain-containing protein 66	reviewed	5	cell junction [GO:0030054]; centriolar satellite [GO:0034451]; centrosome [GO:0005813]; ciliary basal body [GO:0036064]; cilium [GO:0005929]; cytosol [GO:0005829]; Flemming body [GO:0090543]; microtubule [GO:0005874]; photoreceptor inner segment [GO:0001917]; photoreceptor outer segment [GO:0001750]; microtubule binding [GO:0008017]; protein homodimerization activity [GO:0042803]; cilium assembly [GO:0060271]; detection of light stimulus involved in visual perception [GO:0050908]; microtubule bundle formation [GO:0001578]; regulation of protein localization to cilium [GO:1903564]; retina homeostasis [GO:0001895]	No	1	Medium	1	1	1	Human	FALSE	0 v 0	NA	NA	NA	0 v 0	NA	NA	NA	0 v 0	NA	NA	NA	0 v 0	NA	NA	NA	0 v 0	NA	NA	NA	0 v 0	NA	NA	NA	0 v 0	NA	NA	NA	0 v 0	NA	NA	NA	0 v 0	NA	NA	NA	NA	NA	NA	NA	NA	NA	NA	NA	NA	NA	NA	NA	NA	NA	NA	NA	NA	NA	NA	NA	NA	NA	NA	NA	NA	NA	NA	NA	NA	NA	NA	NA	NA	NA	NA	NA	NA	NA	NA	NA	NA	NA	NA	NA	NA	NA	NA	NA	NA	NA	NA	NA	NA	NA	NA	NA	NA	NA	NA	NA	NA	NA	NA	NA	NA	NA	NA	NA	NA	NA	NA	NA	NA	NA	NA	NA	NA	NA	NA	NA	NA	NA	NA	NA	NA	NA	NA	NA	NA	NA	NA	NA	NA	NA	NA	NA	NA	NA	NA	NA	NA	NA	NA	NA	NA	NA	NA	NA	NA	NA	NA	NA	NA	NA	NA	NA	NA	NA	NA	NA	NA	NA	NA	NA	NA	NA	NA	NA	NA	NA	NA	NA	NA	NA	NA	NA	NA	NA	NA	NA	NA	NA	NA	NA	NA	NA	NA	NA	Not Found	Not Found	Not Found	High	Not Found	Not Found	Not Found	High	Not Found	Not Found	Not Found	High	Not Found	Not Found	Not Found	High	Not Found	Not Found	Not Found	High	Not Found	Not Found	Not Found	High	Not Found	Not Found	Not Found	High
A2VCK2	DCDC2B	Doublecortin domain-containing protein 2B	reviewed	3	microtubule [GO:0005874]; microtubule organizing center [GO:0005815]; intracellular signal transduction [GO:0035556]	No	3	Medium	1	2	1	Human	FALSE	0 v 0	NA	NA	NA	0 v 0	NA	NA	NA	0 v 0	NA	NA	NA	0 v 0	NA	NA	NA	0 v 0	NA	NA	NA	0 v 0	NA	NA	NA	0 v 0	NA	NA	NA	0 v 0	NA	NA	NA	0 v 0	NA	NA	NA	NA	NA	NA	NA	NA	NA	NA	NA	NA	NA	NA	NA	NA	NA	NA	NA	NA	NA	NA	NA	NA	NA	NA	NA	NA	NA	NA	NA	NA	NA	NA	NA	NA	NA	NA	NA	NA	NA	NA	NA	NA	NA	NA	NA	NA	NA	NA	NA	NA	NA	NA	NA	NA	NA	NA	NA	NA	NA	NA	NA	NA	NA	NA	NA	NA	NA	NA	NA	NA	NA	NA	NA	NA	NA	NA	NA	NA	NA	NA	NA	NA	NA	NA	NA	NA	NA	NA	NA	NA	NA	NA	NA	NA	NA	NA	NA	NA	NA	NA	NA	NA	NA	NA	NA	NA	NA	NA	NA	NA	NA	NA	NA	NA	NA	NA	NA	NA	NA	NA	NA	NA	NA	NA	NA	NA	NA	NA	NA	NA	NA	NA	NA	NA	NA	NA	NA	NA	NA	NA	NA	NA	NA	NA	NA	NA	NA	NA	NA	Not Found	Not Found	High	Not Found	Not Found	Not Found	High	Not Found	Not Found	Not Found	High	Not Found	Not Found	Not Found	High	Not Found	Not Found	Not Found	High	Not Found	Not Found	Not Found	High	Not Found	Not Found	Not Found	High	Not Found
A3KMG0	MATN1	MATN1 protein	unreviewed	1	collagen-containing extracellular matrix [GO:0062023]; calcium ion binding [GO:0005509]; extracellular matrix structural constituent [GO:0005201]; extracellular matrix organization [GO:0030198]	No	4	Medium	1	1	1	Human	FALSE	0 v 0	NA	NA	NA	0 v 0	NA	NA	NA	0 v 0	NA	NA	NA	0 v 0	NA	NA	NA	0 v 0	NA	NA	NA	0 v 0	NA	NA	NA	0 v 0	NA	NA	NA	0 v 0	NA	NA	NA	0 v 0	NA	NA	NA	NA	NA	NA	NA	NA	NA	NA	NA	NA	NA	NA	NA	NA	NA	NA	NA	NA	NA	NA	NA	NA	NA	NA	NA	NA	NA	NA	NA	NA	NA	NA	NA	NA	NA	NA	NA	NA	NA	NA	NA	NA	NA	NA	NA	NA	NA	NA	NA	NA	NA	NA	NA	NA	NA	NA	NA	NA	NA	NA	NA	NA	NA	NA	NA	NA	NA	NA	NA	NA	NA	NA	NA	NA	NA	NA	NA	NA	NA	NA	NA	NA	NA	NA	NA	NA	NA	NA	NA	NA	NA	NA	NA	NA	NA	NA	NA	NA	NA	NA	NA	NA	NA	NA	NA	NA	NA	NA	NA	NA	NA	NA	NA	NA	NA	NA	NA	NA	NA	NA	NA	NA	NA	NA	NA	NA	NA	NA	NA	NA	NA	NA	NA	NA	NA	NA	NA	NA	NA	NA	NA	NA	NA	NA	NA	NA	NA	NA	NA	Not Found	Not Found	Not Found	Not Found	Not Found	Not Found	Not Found	Not Found	Not Found	Not Found	Not Found	Not Found	Not Found	Not Found	Not Found	Not Found	Not Found	Not Found	Not Found	Not Found	Not Found	Not Found	Not Found	Not Found	Not Found	Not Found	Not Found	Not Found
A4D1M6	LOC392793	Elongation factor 1-beta	unreviewed	2	eukaryotic translation elongation factor 1 complex [GO:0005853]; translation elongation factor activity [GO:0003746]	No	44	High	11	102	1	Human	FALSE	0 v 0	NA	NA	NA	0 v 0	NA	NA	NA	0 v 0	NA	NA	NA	0 v 0	NA	NA	NA	0 v 0	NA	NA	NA	0 v 0	NA	NA	NA	0 v 0	NA	NA	NA	0 v 0	NA	NA	NA	0 v 0	NA	NA	NA	NA	NA	NA	NA	NA	NA	NA	NA	NA	NA	NA	NA	NA	NA	NA	NA	NA	NA	NA	NA	NA	NA	NA	NA	NA	NA	NA	NA	NA	NA	NA	NA	NA	NA	NA	NA	NA	NA	NA	NA	NA	NA	NA	NA	NA	NA	NA	NA	NA	NA	NA	NA	NA	NA	NA	NA	NA	NA	NA	NA	NA	NA	NA	NA	NA	NA	NA	NA	NA	NA	NA	NA	NA	NA	NA	NA	NA	NA	NA	NA	NA	NA	NA	NA	NA	NA	NA	NA	NA	NA	NA	NA	NA	NA	NA	NA	NA	NA	NA	NA	NA	NA	NA	NA	NA	NA	NA	NA	NA	NA	NA	NA	NA	NA	NA	NA	NA	NA	NA	NA	NA	NA	NA	NA	NA	NA	NA	NA	NA	NA	NA	NA	NA	NA	NA	NA	NA	NA	NA	NA	NA	NA	NA	NA	NA	NA	NA	NA	High	Medium	Medium	Not Found	High	Medium	Medium	Not Found	High	Medium	Medium	Not Found	High	Medium	Medium	Not Found	High	Medium	Medium	Not Found	High	Medium	Medium	Not Found	High	Medium	Medium	Not Found
A4D1U4	DENND11	DENN domain-containing protein 11 (DENND11) (Protein LCHN)	reviewed	3	cytoplasm [GO:0005737]; guanyl-nucleotide exchange factor activity [GO:0005085]	No	3	High	1	1	1	Human	FALSE	0 v 0	NA	NA	NA	0 v 0	NA	NA	NA	0 v 0	NA	NA	NA	0 v 0	NA	NA	NA	0 v 0	NA	NA	NA	0 v 0	NA	NA	NA	0 v 0	NA	NA	NA	0 v 0	NA	NA	NA	0 v 0	NA	NA	NA	NA	NA	NA	NA	NA	NA	NA	NA	NA	NA	NA	NA	NA	NA	NA	NA	NA	NA	NA	NA	NA	NA	NA	NA	NA	NA	NA	NA	NA	NA	NA	NA	NA	NA	NA	NA	NA	NA	NA	NA	NA	NA	NA	NA	NA	NA	NA	NA	NA	NA	NA	NA	NA	NA	NA	NA	NA	NA	NA	NA	NA	NA	NA	NA	NA	NA	NA	NA	NA	NA	NA	NA	NA	NA	NA	NA	NA	NA	NA	NA	NA	NA	NA	NA	NA	NA	NA	NA	NA	NA	NA	NA	NA	NA	NA	NA	NA	NA	NA	NA	NA	NA	NA	NA	NA	NA	NA	NA	NA	NA	NA	NA	NA	NA	NA	NA	NA	NA	NA	NA	NA	NA	NA	NA	NA	NA	NA	NA	NA	NA	NA	NA	NA	NA	NA	NA	NA	NA	NA	NA	NA	NA	NA	NA	NA	NA	NA	NA	High	Not Found	Not Found	Not Found	High	Not Found	Not Found	Not Found	High	Not Found	Not Found	Not Found	High	Not Found	Not Found	Not Found	High	Not Found	Not Found	Not Found	High	Not Found	Not Found	Not Found	High	Not Found	Not Found	Not Found
A4D209	LOC402244	Uncharacterized protein LOC402244	unreviewed	1	ATP binding [GO:0005524]; microtubule motor activity [GO:0003777]; microtubule-based movement [GO:0007018]	No	12	Medium	1	30	1	Human	FALSE	0 v 0	NA	NA	NA	0 v 0	NA	NA	NA	0 v 0	NA	NA	NA	0 v 0	NA	NA	NA	0 v 0	NA	NA	NA	0 v 0	NA	NA	NA	0 v 0	NA	NA	NA	0 v 0	NA	NA	NA	0 v 0	NA	NA	NA	NA	NA	NA	NA	NA	NA	NA	NA	NA	NA	NA	NA	NA	NA	NA	NA	NA	NA	NA	NA	NA	NA	NA	NA	NA	NA	NA	NA	NA	NA	NA	NA	NA	NA	NA	NA	NA	NA	NA	NA	NA	NA	NA	NA	NA	NA	NA	NA	NA	NA	NA	NA	NA	NA	NA	NA	NA	NA	NA	NA	NA	NA	NA	NA	NA	NA	NA	NA	NA	NA	NA	NA	NA	NA	NA	NA	NA	NA	NA	NA	NA	NA	NA	NA	NA	NA	NA	NA	NA	NA	NA	NA	NA	NA	NA	NA	NA	NA	NA	NA	NA	NA	NA	NA	NA	NA	NA	NA	NA	NA	NA	NA	NA	NA	NA	NA	NA	NA	NA	NA	NA	NA	NA	NA	NA	NA	NA	NA	NA	NA	NA	NA	NA	NA	NA	NA	NA	NA	NA	NA	NA	NA	NA	NA	NA	NA	NA	NA	Medium	Medium	Medium	Medium	Medium	Medium	Medium	Medium	Medium	Medium	Medium	Medium	Medium	Medium	Medium	Medium	Medium	Medium	Medium	Medium	Medium	Medium	Medium	Medium	Medium	Medium	Medium	Medium
A4D2B0	MBLAC1	Metallo-beta-lactamase domain-containing protein 1 (EC 3.1.27.-) (Endoribonuclease MBLAC1)	reviewed	5	cytoplasm [GO:0005737]; cytosol [GO:0005829]; nucleus [GO:0005634]; endoribonuclease activity [GO:0004521]; metal ion binding [GO:0046872]; histone mRNA metabolic process [GO:0008334]; mRNA 3'-end processing [GO:0031124]; positive regulation of G1/S transition of mitotic cell cycle [GO:1900087]	TRANSMEM 196..216; /note="Helical"; /evidence="ECO:0000255"	7	Medium	1	4	1	Human	FALSE	0 v 0	NA	NA	NA	0 v 0	NA	NA	NA	0 v 0	NA	NA	NA	0 v 0	NA	NA	NA	0 v 0	NA	NA	NA	0 v 0	NA	NA	NA	0 v 0	NA	NA	NA	0 v 0	NA	NA	NA	0 v 0	NA	NA	NA	NA	NA	NA	NA	NA	NA	NA	NA	NA	NA	NA	NA	NA	NA	NA	NA	NA	NA	NA	NA	NA	NA	NA	NA	NA	NA	NA	NA	NA	NA	NA	NA	NA	NA	NA	NA	NA	NA	NA	NA	NA	NA	NA	NA	NA	NA	NA	NA	NA	NA	NA	NA	NA	NA	NA	NA	NA	NA	NA	NA	NA	NA	NA	NA	NA	NA	NA	NA	NA	NA	NA	NA	NA	NA	NA	NA	NA	NA	NA	NA	NA	NA	NA	NA	NA	NA	NA	NA	NA	NA	NA	NA	NA	NA	NA	NA	NA	NA	NA	NA	NA	NA	NA	NA	NA	NA	NA	NA	NA	NA	NA	NA	NA	NA	NA	NA	NA	NA	NA	NA	NA	NA	NA	NA	NA	NA	NA	NA	NA	NA	NA	NA	NA	NA	NA	NA	NA	NA	NA	NA	NA	NA	NA	NA	NA	NA	NA	NA	High	Medium	Medium	High	High	Medium	Medium	High	High	Medium	Medium	High	High	Medium	Medium	High	High	Medium	Medium	High	High	Medium	Medium	High	High	Medium	Medium	High
A4D2B8	PMS2P1	Putative postmeiotic segregation increased 2-like protein 1 (PMS2-related protein 2) (Postmeiotic segregation increased 2-like protein 13) (Postmeiotic segregation increased 2-like protein 6) (Postmeiotic segregation increased 2-like protein 8) (Postmeiotic segregation increased protein 3) (hPMS3) (Postmeiotic segregation increased protein 8) (Putative postmeiotic segregation increased 2 pseudogene 1)	reviewed	5	mismatch repair complex [GO:0032300]; MutLalpha complex [GO:0032389]; ATP hydrolysis activity [GO:0016887]; ATP-dependent DNA damage sensor activity [GO:0140664]; kinase activity [GO:0016301]; mismatch repair [GO:0006298]; phosphorylation [GO:0016310]; somatic hypermutation of immunoglobulin genes [GO:0016446]	No	2	Medium	1	2	1	Human	FALSE	0 v 0	NA	NA	NA	0 v 0	NA	NA	NA	0 v 0	NA	NA	NA	0 v 0	NA	NA	NA	0 v 0	NA	NA	NA	0 v 0	NA	NA	NA	0 v 0	NA	NA	NA	0 v 0	NA	NA	NA	0 v 0	NA	NA	NA	NA	NA	NA	NA	NA	NA	NA	NA	NA	NA	NA	NA	NA	NA	NA	NA	NA	NA	NA	NA	NA	NA	NA	NA	NA	NA	NA	NA	NA	NA	NA	NA	NA	NA	NA	NA	NA	NA	NA	NA	NA	NA	NA	NA	NA	NA	NA	NA	NA	NA	NA	NA	NA	NA	NA	NA	NA	NA	NA	NA	NA	NA	NA	NA	NA	NA	NA	NA	NA	NA	NA	NA	NA	NA	NA	NA	NA	NA	NA	NA	NA	NA	NA	NA	NA	NA	NA	NA	NA	NA	NA	NA	NA	NA	NA	NA	NA	NA	NA	NA	NA	NA	NA	NA	NA	NA	NA	NA	NA	NA	NA	NA	NA	NA	NA	NA	NA	NA	NA	NA	NA	NA	NA	NA	NA	NA	NA	NA	NA	NA	NA	NA	NA	NA	NA	NA	NA	NA	NA	NA	NA	NA	NA	NA	NA	NA	NA	NA	High	Medium	Not Found	Not Found	High	Medium	Not Found	Not Found	High	Medium	Not Found	Not Found	High	Medium	Not Found	Not Found	High	Medium	Not Found	Not Found	High	Medium	Not Found	Not Found	High	Medium	Not Found	Not Found
A4GYY8	DKFZp686F17268	Septin-7	unreviewed	2	cleavage furrow [GO:0032154]; kinetochore [GO:0000776]; midbody [GO:0030496]; motile cilium [GO:0031514]; septin complex [GO:0031105]; spindle [GO:0005819]; GTP binding [GO:0005525]; spermatogenesis [GO:0007283]	No	52	High	29	147	1	Human	FALSE	0 v 0	NA	NA	NA	0 v 0	NA	NA	NA	0 v 0	NA	NA	NA	0 v 0	NA	NA	NA	0 v 0	NA	NA	NA	0 v 0	NA	NA	NA	0 v 0	NA	NA	NA	0 v 0	NA	NA	NA	0 v 0	NA	NA	NA	NA	NA	NA	NA	NA	NA	NA	NA	NA	NA	NA	NA	NA	NA	NA	NA	NA	NA	NA	NA	NA	NA	NA	NA	NA	NA	NA	NA	NA	NA	NA	NA	NA	NA	NA	NA	NA	NA	NA	NA	NA	NA	NA	NA	NA	NA	NA	NA	NA	NA	NA	NA	NA	NA	NA	NA	NA	NA	NA	NA	NA	NA	NA	NA	NA	NA	NA	NA	NA	NA	NA	NA	NA	NA	NA	NA	NA	NA	NA	NA	NA	NA	NA	NA	NA	NA	NA	NA	NA	NA	NA	NA	NA	NA	NA	NA	NA	NA	NA	NA	NA	NA	NA	NA	NA	NA	NA	NA	NA	NA	NA	NA	NA	NA	NA	NA	NA	NA	NA	NA	NA	NA	NA	NA	NA	NA	NA	NA	NA	NA	NA	NA	NA	NA	NA	NA	NA	NA	NA	NA	NA	NA	NA	NA	NA	NA	NA	NA	High	Not Found	Not Found	Not Found	High	Not Found	Not Found	Not Found	High	Not Found	Not Found	Not Found	High	Not Found	Not Found	Not Found	High	Not Found	Not Found	Not Found	High	Not Found	Not Found	Not Found	High	Not Found	Not Found	Not Found
A4QPH2	PI4KAP2	Putative phosphatidylinositol 4-kinase alpha-like protein P2	reviewed	3	cytoplasm [GO:0005737]; membrane [GO:0016020]; plasma membrane [GO:0005886]; 1-phosphatidylinositol 4-kinase activity [GO:0004430]; phosphatidylinositol kinase activity [GO:0052742]; phosphatidylinositol phosphate biosynthetic process [GO:0046854]; phosphatidylinositol-mediated signaling [GO:0048015]; phosphorylation [GO:0016310]	No	10	High	6	26	1	Human	FALSE	1 v 1	-0.0518131	NA	NA	1 v 1	0.0881155	NA	NA	1 v 1	0.0478357	NA	NA	1 v 1	0.0431727	NA	NA	1 v 1	0.0158653	NA	NA	1 v 1	-0.0617721	NA	NA	1 v 1	0.0949857	NA	NA	1 v 1	-0.0722502	NA	NA	1 v 1	-0.109608	NA	NA	-0.0518131	NA	NA	NA	0.0881155	NA	NA	NA	0.0478357	NA	NA	NA	0.0431727	NA	NA	NA	0.0158653	NA	NA	NA	-0.0617721	NA	NA	NA	0.0949857	NA	NA	NA	-0.0722502	NA	NA	NA	-0.109608	NA	NA	NA	7.67313	NA	NA	NA	7.62132	NA	NA	NA	7.71631	NA	NA	NA	7.70044	NA	NA	NA	7.78856	NA	NA	NA	7.77808	NA	NA	NA	7.82591	NA	NA	NA	204.1	NA	NA	NA	196.9	NA	NA	NA	210.3	NA	NA	NA	208	NA	NA	NA	221.1	NA	NA	NA	219.5	NA	NA	NA	226.9	NA	NA	NA	141.2	NA	NA	NA	115.5	NA	NA	NA	143.5	NA	NA	NA	139.1	NA	NA	NA	148.3	NA	NA	NA	162	NA	NA	NA	171.6	NA	NA	NA	1	NA	NA	NA	1	NA	NA	NA	1	NA	NA	NA	1	NA	NA	NA	1	NA	NA	NA	1	NA	NA	NA	1	NA	NA	NA	High	High	Medium	High	High	High	Medium	High	High	High	Medium	High	High	High	Medium	High	High	High	Medium	High	High	High	Medium	High	High	High	Medium	High
A4UGR9	XIRP2	Xin actin-binding repeat-containing protein 2 (Beta-xin) (Cardiomyopathy-associated protein 3) (Xeplin)	reviewed	5	anchoring junction [GO:0070161]; Z disc [GO:0030018]; actin filament binding [GO:0051015]; alpha-actinin binding [GO:0051393]; actin filament organization [GO:0007015]; cardiac muscle tissue morphogenesis [GO:0055008]; cell-cell junction organization [GO:0045216]; ventricular septum development [GO:0003281]	No	1	Medium	2	2	2	Human	FALSE	1 v 1	-0.513159	NA	NA	1 v 1	-0.503496	NA	NA	1 v 1	0.191158	NA	NA	1 v 1	-0.709688	NA	NA	1 v 1	-0.83587	NA	NA	1 v 1	-0.152344	NA	NA	1 v 1	-0.196529	NA	NA	1 v 1	-0.332375	NA	NA	1 v 1	-0.343502	NA	NA	NA	NA	-0.513159	NA	NA	NA	-0.503496	NA	NA	NA	0.191158	NA	NA	NA	-0.709688	NA	NA	NA	-0.83587	NA	NA	NA	-0.152344	NA	NA	NA	-0.196529	NA	NA	NA	-0.332375	NA	NA	NA	-0.343502	NA	NA	NA	9.1127	NA	NA	NA	8.59954	NA	NA	NA	8.40301	NA	NA	NA	9.23888	NA	NA	NA	8.73539	NA	NA	NA	8.55536	NA	NA	NA	8.74651	NA	NA	NA	553.6	NA	NA	NA	387.9	NA	NA	NA	338.5	NA	NA	NA	604.2	NA	NA	NA	426.2	NA	NA	NA	376.2	NA	NA	NA	429.5	NA	NA	NA	95.6	NA	NA	NA	55.9	NA	NA	NA	60.1	NA	NA	NA	101.1	NA	NA	NA	85.5	NA	NA	NA	66.9	NA	NA	NA	66.1	NA	NA	NA	1	NA	NA	NA	1	NA	NA	NA	1	NA	NA	NA	1	NA	NA	NA	1	NA	NA	NA	1	NA	NA	NA	1	NA	Medium	Not Found	High	Not Found	Medium	Not Found	High	Not Found	Medium	Not Found	High	Not Found	Medium	Not Found	High	Not Found	Medium	Not Found	High	Not Found	Medium	Not Found	High	Not Found	Medium	Not Found	High	Not Found
A5D8X1	FLJ45422	FLJ45422 protein	unreviewed	1		No	13	High	2	3	2	Human	FALSE	0 v 0	NA	NA	NA	0 v 0	NA	NA	NA	0 v 0	NA	NA	NA	0 v 0	NA	NA	NA	0 v 0	NA	NA	NA	0 v 0	NA	NA	NA	0 v 0	NA	NA	NA	0 v 0	NA	NA	NA	0 v 0	NA	NA	NA	NA	NA	NA	NA	NA	NA	NA	NA	NA	NA	NA	NA	NA	NA	NA	NA	NA	NA	NA	NA	NA	NA	NA	NA	NA	NA	NA	NA	NA	NA	NA	NA	NA	NA	NA	NA	NA	NA	NA	NA	NA	NA	NA	NA	NA	NA	NA	NA	NA	NA	NA	NA	NA	NA	NA	NA	NA	NA	NA	NA	NA	NA	NA	NA	NA	NA	NA	NA	NA	NA	NA	NA	NA	NA	NA	NA	NA	NA	NA	NA	NA	NA	NA	NA	NA	NA	NA	NA	NA	NA	NA	NA	NA	NA	NA	NA	NA	NA	NA	NA	NA	NA	NA	NA	NA	NA	NA	NA	NA	NA	NA	NA	NA	NA	NA	NA	NA	NA	NA	NA	NA	NA	NA	NA	NA	NA	NA	NA	NA	NA	NA	NA	NA	NA	NA	NA	NA	NA	NA	NA	NA	NA	NA	NA	NA	NA	NA	NA	Medium	Not Found	Not Found	High	Medium	Not Found	Not Found	High	Medium	Not Found	Not Found	High	Medium	Not Found	Not Found	High	Medium	Not Found	Not Found	High	Medium	Not Found	Not Found	High	Medium	Not Found	Not Found	High
A5PLN9	TRAPPC13	Trafficking protein particle complex subunit 13	reviewed	4	cytoplasm [GO:0005737]; cytosol [GO:0005829]; TRAPPII protein complex [GO:1990071]; TRAPPIII protein complex [GO:1990072]; endoplasmic reticulum to Golgi vesicle-mediated transport [GO:0006888]; vesicle coating [GO:0006901]; vesicle tethering [GO:0099022]	No	10	High	5	11	5	Human	FALSE	1 v 1	-0.320889	NA	NA	1 v 1	-0.390448	NA	NA	1 v 1	-0.0811818	NA	NA	1 v 1	-0.654811	NA	NA	1 v 1	-0.614336	NA	NA	1 v 1	-0.528903	NA	NA	1 v 1	-0.333922	NA	NA	1 v 1	-0.223888	NA	NA	1 v 1	-0.447721	NA	NA	NA	-0.320889	NA	NA	NA	-0.390448	NA	NA	NA	-0.0811818	NA	NA	NA	-0.654811	NA	NA	NA	-0.614336	NA	NA	NA	-0.528903	NA	NA	NA	-0.333922	NA	NA	NA	-0.223888	NA	NA	NA	-0.447721	NA	NA	NA	7.43879	NA	NA	NA	7.1179	NA	NA	NA	6.78398	NA	NA	NA	7.39832	NA	NA	NA	7.00787	NA	NA	NA	7.31288	NA	NA	NA	7.2317	NA	NA	NA	173.5	NA	NA	NA	138.9	NA	NA	NA	110.2	NA	NA	NA	168.7	NA	NA	NA	128.7	NA	NA	NA	159	NA	NA	NA	150.3	NA	NA	NA	101.8	NA	NA	NA	95.1	NA	NA	NA	110.2	NA	NA	NA	113.4	NA	NA	NA	90.7	NA	NA	NA	114.6	NA	NA	NA	80.8	NA	NA	NA	1	NA	NA	NA	1	NA	NA	NA	1	NA	NA	NA	1	NA	NA	NA	1	NA	NA	NA	1	NA	NA	NA	1	NA	NA	High	High	High	High	High	High	High	High	High	High	High	High	High	High	High	High	High	High	High	High	High	High	High	High	High	High	High	High
A5YPB6	PDHA1	PDHA1 (EC 1.2.4.1)	unreviewed	1	mitochondrial matrix [GO:0005759]; pyruvate dehydrogenase (acetyl-transferring) activity [GO:0004739]	No	43	High	10	23	1	Human	FALSE	0 v 0	NA	NA	NA	0 v 0	NA	NA	NA	0 v 0	NA	NA	NA	0 v 0	NA	NA	NA	0 v 0	NA	NA	NA	0 v 0	NA	NA	NA	0 v 0	NA	NA	NA	0 v 0	NA	NA	NA	0 v 0	NA	NA	NA	NA	NA	NA	NA	NA	NA	NA	NA	NA	NA	NA	NA	NA	NA	NA	NA	NA	NA	NA	NA	NA	NA	NA	NA	NA	NA	NA	NA	NA	NA	NA	NA	NA	NA	NA	NA	NA	NA	NA	NA	NA	NA	NA	NA	NA	NA	NA	NA	NA	NA	NA	NA	NA	NA	NA	NA	NA	NA	NA	NA	NA	NA	NA	NA	NA	NA	NA	NA	NA	NA	NA	NA	NA	NA	NA	NA	NA	NA	NA	NA	NA	NA	NA	NA	NA	NA	NA	NA	NA	NA	NA	NA	NA	NA	NA	NA	NA	NA	NA	NA	NA	NA	NA	NA	NA	NA	NA	NA	NA	NA	NA	NA	NA	NA	NA	NA	NA	NA	NA	NA	NA	NA	NA	NA	NA	NA	NA	NA	NA	NA	NA	NA	NA	NA	NA	NA	NA	NA	NA	NA	NA	NA	NA	NA	NA	NA	NA	NA	Not Found	Not Found	Not Found	Medium	Not Found	Not Found	Not Found	Medium	Not Found	Not Found	Not Found	Medium	Not Found	Not Found	Not Found	Medium	Not Found	Not Found	Not Found	Medium	Not Found	Not Found	Not Found	Medium	Not Found	Not Found	Not Found	Medium
A6H8X9	CEP170	Centrosomal protein 170kDa	unreviewed	1		TRANSMEM 6..26; /note="Helical; Signal-anchor for type II membrane protein"; /evidence="ECO:0000255"	37	High	44	119	1	Human	FALSE	0 v 0	NA	NA	NA	0 v 0	NA	NA	NA	0 v 0	NA	NA	NA	0 v 0	NA	NA	NA	0 v 0	NA	NA	NA	0 v 0	NA	NA	NA	0 v 0	NA	NA	NA	0 v 0	NA	NA	NA	0 v 0	NA	NA	NA	NA	NA	NA	NA	NA	NA	NA	NA	NA	NA	NA	NA	NA	NA	NA	NA	NA	NA	NA	NA	NA	NA	NA	NA	NA	NA	NA	NA	NA	NA	NA	NA	NA	NA	NA	NA	NA	NA	NA	NA	NA	NA	NA	NA	NA	NA	NA	NA	NA	NA	NA	NA	NA	NA	NA	NA	NA	NA	NA	NA	NA	NA	NA	NA	NA	NA	NA	NA	NA	NA	NA	NA	NA	NA	NA	NA	NA	NA	NA	NA	NA	NA	NA	NA	NA	NA	NA	NA	NA	NA	NA	NA	NA	NA	NA	NA	NA	NA	NA	NA	NA	NA	NA	NA	NA	NA	NA	NA	NA	NA	NA	NA	NA	NA	NA	NA	NA	NA	NA	NA	NA	NA	NA	NA	NA	NA	NA	NA	NA	NA	NA	NA	NA	NA	NA	NA	NA	NA	NA	NA	NA	NA	NA	NA	NA	NA	NA	NA	Not Found	High	Not Found	Not Found	Not Found	High	Not Found	Not Found	Not Found	High	Not Found	Not Found	Not Found	High	Not Found	Not Found	Not Found	High	Not Found	Not Found	Not Found	High	Not Found	Not Found	Not Found	High	Not Found	Not Found
A6MUU8	MIF	Macrophage migration inhibitory factor	unreviewed	1		TRANSMEM 5..26; /note="Helical; Signal-anchor for type II membrane protein"; /evidence="ECO:0000305"	15	High	2	6	1	Human	FALSE	0 v 0	NA	NA	NA	0 v 0	NA	NA	NA	0 v 0	NA	NA	NA	0 v 0	NA	NA	NA	0 v 0	NA	NA	NA	0 v 0	NA	NA	NA	0 v 0	NA	NA	NA	0 v 0	NA	NA	NA	0 v 0	NA	NA	NA	NA	NA	NA	NA	NA	NA	NA	NA	NA	NA	NA	NA	NA	NA	NA	NA	NA	NA	NA	NA	NA	NA	NA	NA	NA	NA	NA	NA	NA	NA	NA	NA	NA	NA	NA	NA	NA	NA	NA	NA	NA	NA	NA	NA	NA	NA	NA	NA	NA	NA	NA	NA	NA	NA	NA	NA	NA	NA	NA	NA	NA	NA	NA	NA	NA	NA	NA	NA	NA	NA	NA	NA	NA	NA	NA	NA	NA	NA	NA	NA	NA	NA	NA	NA	NA	NA	NA	NA	NA	NA	NA	NA	NA	NA	NA	NA	NA	NA	NA	NA	NA	NA	NA	NA	NA	NA	NA	NA	NA	NA	NA	NA	NA	NA	NA	NA	NA	NA	NA	NA	NA	NA	NA	NA	NA	NA	NA	NA	NA	NA	NA	NA	NA	NA	NA	NA	NA	NA	NA	NA	NA	NA	NA	NA	NA	NA	NA	NA	High	High	Not Found	High	High	High	Not Found	High	High	High	Not Found	High	High	High	Not Found	High	High	High	Not Found	High	High	High	Not Found	High	High	High	Not Found	High
A6NCF6	MAGEA13P	Putative MAGE domain-containing protein MAGEA13P	reviewed	2	nucleus [GO:0005634]; negative regulation of transcription by RNA polymerase II [GO:0000122]	No	4	Medium	1	2	1	Human	FALSE	1 v 1	-0.425064	NA	NA	1 v 1	-0.298094	NA	NA	1 v 1	0.0722235	NA	NA	1 v 1	-0.0725046	NA	NA	1 v 1	-0.0832253	NA	NA	1 v 1	-0.096893	NA	NA	1 v 1	0.35256	NA	NA	1 v 1	0.214869	NA	NA	1 v 1	-0.169117	NA	NA	NA	NA	NA	-0.425064	NA	NA	NA	-0.298094	NA	NA	NA	0.0722235	NA	NA	NA	-0.0725046	NA	NA	NA	-0.0832253	NA	NA	NA	-0.096893	NA	NA	NA	0.35256	NA	NA	NA	0.214869	NA	NA	NA	-0.169117	NA	NA	NA	7.55228	NA	NA	NA	7.12722	NA	NA	NA	7.47978	NA	NA	NA	7.56301	NA	NA	NA	7.26491	NA	NA	NA	7.57667	NA	NA	NA	7.6489	NA	NA	NA	187.7	NA	NA	NA	139.8	NA	NA	NA	178.5	NA	NA	NA	189.1	NA	NA	NA	153.8	NA	NA	NA	190.9	NA	NA	NA	200.7	NA	NA	NA	48.2	NA	NA	NA	32.7	NA	NA	NA	43.8	NA	NA	NA	43.8	NA	NA	NA	52.1	NA	NA	NA	49.2	NA	NA	NA	57	NA	NA	NA	1	NA	NA	NA	1	NA	NA	NA	1	NA	NA	NA	1	NA	NA	NA	1	NA	NA	NA	1	NA	NA	NA	1	Not Found	Not Found	Not Found	High	Not Found	Not Found	Not Found	High	Not Found	Not Found	Not Found	High	Not Found	Not Found	Not Found	High	Not Found	Not Found	Not Found	High	Not Found	Not Found	Not Found	High	Not Found	Not Found	Not Found	High
A6NCQ5	MSRB2	L-methionine (R)-S-oxide reductase (EC 1.8.4.14)	unreviewed	2	L-methionine-(R)-S-oxide reductase activity [GO:0033745]; peptide-methionine (R)-S-oxide reductase activity [GO:0033743]; protein repair [GO:0030091]; response to oxidative stress [GO:0006979]	No	11	Medium	2	2	2	Human	FALSE	0 v 0	NA	NA	NA	0 v 0	NA	NA	NA	0 v 0	NA	NA	NA	0 v 0	NA	NA	NA	0 v 0	NA	NA	NA	0 v 0	NA	NA	NA	0 v 0	NA	NA	NA	0 v 0	NA	NA	NA	0 v 0	NA	NA	NA	NA	NA	NA	NA	NA	NA	NA	NA	NA	NA	NA	NA	NA	NA	NA	NA	NA	NA	NA	NA	NA	NA	NA	NA	NA	NA	NA	NA	NA	NA	NA	NA	NA	NA	NA	NA	NA	NA	NA	NA	NA	NA	NA	NA	NA	NA	NA	NA	NA	NA	NA	NA	NA	NA	NA	NA	NA	NA	NA	NA	NA	NA	NA	NA	NA	NA	NA	NA	NA	NA	NA	NA	NA	NA	NA	NA	NA	NA	NA	NA	NA	NA	NA	NA	NA	NA	NA	NA	NA	NA	NA	NA	NA	NA	NA	NA	NA	NA	NA	NA	NA	NA	NA	NA	NA	NA	NA	NA	NA	NA	NA	NA	NA	NA	NA	NA	NA	NA	NA	NA	NA	NA	NA	NA	NA	NA	NA	NA	NA	NA	NA	NA	NA	NA	NA	NA	NA	NA	NA	NA	NA	NA	NA	NA	NA	NA	NA	NA	Medium	Not Found	Not Found	High	Medium	Not Found	Not Found	High	Medium	Not Found	Not Found	High	Medium	Not Found	Not Found	High	Medium	Not Found	Not Found	High	Medium	Not Found	Not Found	High	Medium	Not Found	Not Found	High
A6NCQ9	RNF222	RING finger protein 222	reviewed	2	membrane [GO:0016020]; metal ion binding [GO:0046872]	No	3	Medium	1	2	1	Human	FALSE	0 v 0	NA	NA	NA	0 v 0	NA	NA	NA	0 v 0	NA	NA	NA	0 v 0	NA	NA	NA	0 v 0	NA	NA	NA	0 v 0	NA	NA	NA	0 v 0	NA	NA	NA	0 v 0	NA	NA	NA	0 v 0	NA	NA	NA	NA	NA	NA	NA	NA	NA	NA	NA	NA	NA	NA	NA	NA	NA	NA	NA	NA	NA	NA	NA	NA	NA	NA	NA	NA	NA	NA	NA	NA	NA	NA	NA	NA	NA	NA	NA	NA	NA	NA	NA	NA	NA	NA	NA	NA	NA	NA	NA	NA	NA	NA	NA	NA	NA	NA	NA	NA	NA	NA	NA	NA	NA	NA	NA	NA	NA	NA	NA	NA	NA	NA	NA	NA	NA	NA	NA	NA	NA	NA	NA	NA	NA	NA	NA	NA	NA	NA	NA	NA	NA	NA	NA	NA	NA	NA	NA	NA	NA	NA	NA	NA	NA	NA	NA	NA	NA	NA	NA	NA	NA	NA	NA	NA	NA	NA	NA	NA	NA	NA	NA	NA	NA	NA	NA	NA	NA	NA	NA	NA	NA	NA	NA	NA	NA	NA	NA	NA	NA	NA	NA	NA	NA	NA	NA	NA	NA	NA	NA	High	Not Found	Not Found	Not Found	High	Not Found	Not Found	Not Found	High	Not Found	Not Found	Not Found	High	Not Found	Not Found	Not Found	High	Not Found	Not Found	Not Found	High	Not Found	Not Found	Not Found	High	Not Found	Not Found	Not Found
A6ND36	FAM83G	Protein FAM83G (Protein associated with SMAD1)	reviewed	5	cytosol [GO:0005829]; nucleus [GO:0005634]; protein kinase binding [GO:0019901]; BMP signaling pathway [GO:0030509]; signal transduction [GO:0007165]	No	3	High	3	6	3	Human	FALSE	0 v 0	NA	NA	NA	0 v 0	NA	NA	NA	0 v 0	NA	NA	NA	0 v 0	NA	NA	NA	0 v 0	NA	NA	NA	0 v 0	NA	NA	NA	0 v 0	NA	NA	NA	0 v 0	NA	NA	NA	0 v 0	NA	NA	NA	NA	NA	NA	NA	NA	NA	NA	NA	NA	NA	NA	NA	NA	NA	NA	NA	NA	NA	NA	NA	NA	NA	NA	NA	NA	NA	NA	NA	NA	NA	NA	NA	NA	NA	NA	NA	NA	NA	NA	NA	NA	NA	NA	NA	NA	NA	NA	NA	NA	NA	NA	NA	NA	NA	NA	NA	NA	NA	NA	NA	NA	NA	NA	NA	NA	NA	NA	NA	NA	NA	NA	NA	NA	NA	NA	NA	NA	NA	NA	NA	NA	NA	NA	NA	NA	NA	NA	NA	NA	NA	NA	NA	NA	NA	NA	NA	NA	NA	NA	NA	NA	NA	NA	NA	NA	NA	NA	NA	NA	NA	NA	NA	NA	NA	NA	NA	NA	NA	NA	NA	NA	NA	NA	NA	NA	NA	NA	NA	NA	NA	NA	NA	NA	NA	NA	NA	NA	NA	NA	NA	NA	NA	NA	NA	NA	NA	NA	NA	Medium	High	High	Medium	Medium	High	High	Medium	Medium	High	High	Medium	Medium	High	High	Medium	Medium	High	High	Medium	Medium	High	High	Medium	Medium	High	High	Medium
A6NDE4	RBMY1B	RNA-binding motif protein, Y chromosome, family 1 member B	reviewed	5	nucleolus [GO:0005730]; nucleoplasm [GO:0005654]; nucleus [GO:0005634]; spliceosomal complex [GO:0005681]; RNA binding [GO:0003723]; male gonad development [GO:0008584]; mRNA processing [GO:0006397]; positive regulation of mRNA splicing, via spliceosome [GO:0048026]; RNA splicing [GO:0008380]; spermatogenesis [GO:0007283]	No	4	Medium	2	3	1	Human	FALSE	0 v 0	NA	NA	NA	0 v 0	NA	NA	NA	0 v 0	NA	NA	NA	0 v 0	NA	NA	NA	0 v 0	NA	NA	NA	0 v 0	NA	NA	NA	0 v 0	NA	NA	NA	0 v 0	NA	NA	NA	0 v 0	NA	NA	NA	NA	NA	NA	NA	NA	NA	NA	NA	NA	NA	NA	NA	NA	NA	NA	NA	NA	NA	NA	NA	NA	NA	NA	NA	NA	NA	NA	NA	NA	NA	NA	NA	NA	NA	NA	NA	NA	NA	NA	NA	NA	NA	NA	NA	NA	NA	NA	NA	NA	NA	NA	NA	NA	NA	NA	NA	NA	NA	NA	NA	NA	NA	NA	NA	NA	NA	NA	NA	NA	NA	NA	NA	NA	NA	NA	NA	NA	NA	NA	NA	NA	NA	NA	NA	NA	NA	NA	NA	NA	NA	NA	NA	NA	NA	NA	NA	NA	NA	NA	NA	NA	NA	NA	NA	NA	NA	NA	NA	NA	NA	NA	NA	NA	NA	NA	NA	NA	NA	NA	NA	NA	NA	NA	NA	NA	NA	NA	NA	NA	NA	NA	NA	NA	NA	NA	NA	NA	NA	NA	NA	NA	NA	NA	NA	NA	NA	NA	NA	Not Found	Not Found	Not Found	Medium	Not Found	Not Found	Not Found	Medium	Not Found	Not Found	Not Found	Medium	Not Found	Not Found	Not Found	Medium	Not Found	Not Found	Not Found	Medium	Not Found	Not Found	Not Found	Medium	Not Found	Not Found	Not Found	Medium
A6NE01	FAM186A	Protein FAM186A	reviewed	2		No	0	High	1	1	1	Human	FALSE	1 v 1	-0.0106593	NA	NA	1 v 1	-0.186658	NA	NA	1 v 1	0.00974171	NA	NA	1 v 1	-0.460683	NA	NA	1 v 1	-0.384143	NA	NA	1 v 1	-0.272233	NA	NA	1 v 1	-0.450024	NA	NA	1 v 1	-0.197485	NA	NA	1 v 1	-0.281975	NA	NA	NA	NA	NA	-0.0106593	NA	NA	NA	-0.186658	NA	NA	NA	0.00974171	NA	NA	NA	-0.460683	NA	NA	NA	-0.384143	NA	NA	NA	-0.272233	NA	NA	NA	-0.450024	NA	NA	NA	-0.197485	NA	NA	NA	-0.281975	NA	NA	NA	9.46434	NA	NA	NA	9.45368	NA	NA	NA	9.00366	NA	NA	NA	9.3878	NA	NA	NA	9.20114	NA	NA	NA	9.27589	NA	NA	NA	9.28563	NA	NA	NA	706.4	NA	NA	NA	701.2	NA	NA	NA	513.3	NA	NA	NA	669.9	NA	NA	NA	588.6	NA	NA	NA	619.9	NA	NA	NA	624.1	NA	NA	NA	181.4	NA	NA	NA	164	NA	NA	NA	125.9	NA	NA	NA	155.2	NA	NA	NA	199.5	NA	NA	NA	159.7	NA	NA	NA	177.3	NA	NA	NA	1	NA	NA	NA	1	NA	NA	NA	1	NA	NA	NA	1	NA	NA	NA	1	NA	NA	NA	1	NA	NA	NA	1	Not Found	Not Found	Not Found	High	Not Found	Not Found	Not Found	High	Not Found	Not Found	Not Found	High	Not Found	Not Found	Not Found	High	Not Found	Not Found	Not Found	High	Not Found	Not Found	Not Found	High	Not Found	Not Found	Not Found	High
A6NED2	RCCD1	RCC1 domain-containing protein 1	reviewed	5	chromosome [GO:0005694]; cytosol [GO:0005829]; plasma membrane [GO:0005886]; chromatin organization [GO:0006325]	No	6	High	2	7	2	Human	FALSE	1 v 1	-0.368196	NA	NA	1 v 1	0.26905	NA	NA	1 v 1	0.335019	NA	NA	1 v 1	-0.740831	NA	NA	1 v 1	-0.00760392	NA	NA	1 v 1	-0.278589	NA	NA	1 v 1	-0.372635	NA	NA	1 v 1	-0.276654	NA	NA	1 v 1	-0.613608	NA	NA	NA	NA	NA	-0.368196	NA	NA	NA	0.26905	NA	NA	NA	0.335019	NA	NA	NA	-0.740831	NA	NA	NA	-0.00760392	NA	NA	NA	-0.278589	NA	NA	NA	-0.372635	NA	NA	NA	-0.276654	NA	NA	NA	-0.613608	NA	NA	NA	8.68335	NA	NA	NA	8.31515	NA	NA	NA	7.94251	NA	NA	NA	7.95012	NA	NA	NA	8.21917	NA	NA	NA	8.2211	NA	NA	NA	8.55612	NA	NA	NA	411.1	NA	NA	NA	318.5	NA	NA	NA	246	NA	NA	NA	247.3	NA	NA	NA	298	NA	NA	NA	298.4	NA	NA	NA	376.4	NA	NA	NA	105.6	NA	NA	NA	74.5	NA	NA	NA	60.3	NA	NA	NA	57.3	NA	NA	NA	101	NA	NA	NA	76.9	NA	NA	NA	106.9	NA	NA	NA	1	NA	NA	NA	1	NA	NA	NA	1	NA	NA	NA	1	NA	NA	NA	1	NA	NA	NA	1	NA	NA	NA	1	High	High	Medium	High	High	High	Medium	High	High	High	Medium	High	High	High	Medium	High	High	High	Medium	High	High	High	Medium	High	High	High	Medium	High
A6NFI3	ZNF316	Zinc finger protein 316	reviewed	3	nucleus [GO:0005634]; DNA-binding transcription factor activity, RNA polymerase II-specific [GO:0000981]; metal ion binding [GO:0046872]; sequence-specific DNA binding [GO:0043565]; regulation of transcription by RNA polymerase II [GO:0006357]	No	1	Medium	1	1	1	Human	FALSE	1 v 1	0.151455	NA	NA	1 v 1	0.348733	NA	NA	1 v 1	-0.603257	NA	NA	1 v 1	0.0865877	NA	NA	1 v 1	0.135956	NA	NA	1 v 1	-0.604731	NA	NA	1 v 1	-0.0648673	NA	NA	1 v 1	-0.212777	NA	NA	1 v 1	-0.00147364	NA	NA	NA	NA	0.151455	NA	NA	NA	0.348733	NA	NA	NA	-0.603257	NA	NA	NA	0.0865877	NA	NA	NA	0.135956	NA	NA	NA	-0.604731	NA	NA	NA	-0.0648673	NA	NA	NA	-0.212777	NA	NA	NA	-0.00147364	NA	NA	NA	7.52591	NA	NA	NA	7.67737	NA	NA	NA	7.6125	NA	NA	NA	7.47654	NA	NA	NA	7.82528	NA	NA	NA	8.21723	NA	NA	NA	7.61397	NA	NA	NA	184.3	NA	NA	NA	204.7	NA	NA	NA	195.7	NA	NA	NA	178.1	NA	NA	NA	226.8	NA	NA	NA	297.6	NA	NA	NA	195.9	NA	NA	NA	31.8	NA	NA	NA	29.5	NA	NA	NA	34.7	NA	NA	NA	29.8	NA	NA	NA	45.5	NA	NA	NA	53	NA	NA	NA	30.1	NA	NA	NA	1	NA	NA	NA	1	NA	NA	NA	1	NA	NA	NA	1	NA	NA	NA	1	NA	NA	NA	1	NA	NA	NA	1	NA	Not Found	Not Found	High	Not Found	Not Found	Not Found	High	Not Found	Not Found	Not Found	High	Not Found	Not Found	Not Found	High	Not Found	Not Found	Not Found	High	Not Found	Not Found	Not Found	High	Not Found	Not Found	Not Found	High	Not Found
A6NFQ2	TCAF2	TRPM8 channel-associated factor 2 (TRP channel-associated factor 2)	reviewed	5	cell junction [GO:0030054]; plasma membrane [GO:0005886]; transmembrane transporter binding [GO:0044325]; negative regulation of anion channel activity [GO:0010360]; positive regulation of cell migration [GO:0030335]; positive regulation of protein targeting to membrane [GO:0090314]; regulation of anion channel activity [GO:0010359]	TRANSMEM 44..70; /note="Helical"; /evidence="ECO:0000256|SAM:Phobius"	4	High	3	6	3	Human	FALSE	0 v 0	NA	NA	NA	0 v 0	NA	NA	NA	0 v 0	NA	NA	NA	0 v 0	NA	NA	NA	0 v 0	NA	NA	NA	0 v 0	NA	NA	NA	0 v 0	NA	NA	NA	0 v 0	NA	NA	NA	0 v 0	NA	NA	NA	NA	NA	NA	NA	NA	NA	NA	NA	NA	NA	NA	NA	NA	NA	NA	NA	NA	NA	NA	NA	NA	NA	NA	NA	NA	NA	NA	NA	NA	NA	NA	NA	NA	NA	NA	NA	NA	NA	NA	NA	NA	NA	NA	NA	NA	NA	NA	NA	NA	NA	NA	NA	NA	NA	NA	NA	NA	NA	NA	NA	NA	NA	NA	NA	NA	NA	NA	NA	NA	NA	NA	NA	NA	NA	NA	NA	NA	NA	NA	NA	NA	NA	NA	NA	NA	NA	NA	NA	NA	NA	NA	NA	NA	NA	NA	NA	NA	NA	NA	NA	NA	NA	NA	NA	NA	NA	NA	NA	NA	NA	NA	NA	NA	NA	NA	NA	NA	NA	NA	NA	NA	NA	NA	NA	NA	NA	NA	NA	NA	NA	NA	NA	NA	NA	NA	NA	NA	NA	NA	NA	NA	NA	NA	NA	NA	NA	NA	NA	High	High	Medium	High	High	High	Medium	High	High	High	Medium	High	High	High	Medium	High	High	High	Medium	High	High	High	Medium	High	High	High	Medium	High
A6NFY7	SDHAF1	Succinate dehydrogenase assembly factor 1, mitochondrial (SDH assembly factor 1) (SDHAF1) (LYR motif-containing protein 8)	reviewed	5	mitochondrial matrix [GO:0005759]; mitochondrion [GO:0005739]; nucleoplasm [GO:0005654]; mitochondrial respiratory chain complex II assembly [GO:0034553]	TRANSMEM 298..320; /note="Helical"; /evidence="ECO:0000256|SAM:Phobius"	14	Medium	1	1	1	Human	FALSE	0 v 0	NA	NA	NA	0 v 0	NA	NA	NA	0 v 0	NA	NA	NA	0 v 0	NA	NA	NA	0 v 0	NA	NA	NA	0 v 0	NA	NA	NA	0 v 0	NA	NA	NA	0 v 0	NA	NA	NA	0 v 0	NA	NA	NA	NA	NA	NA	NA	NA	NA	NA	NA	NA	NA	NA	NA	NA	NA	NA	NA	NA	NA	NA	NA	NA	NA	NA	NA	NA	NA	NA	NA	NA	NA	NA	NA	NA	NA	NA	NA	NA	NA	NA	NA	NA	NA	NA	NA	NA	NA	NA	NA	NA	NA	NA	NA	NA	NA	NA	NA	NA	NA	NA	NA	NA	NA	NA	NA	NA	NA	NA	NA	NA	NA	NA	NA	NA	NA	NA	NA	NA	NA	NA	NA	NA	NA	NA	NA	NA	NA	NA	NA	NA	NA	NA	NA	NA	NA	NA	NA	NA	NA	NA	NA	NA	NA	NA	NA	NA	NA	NA	NA	NA	NA	NA	NA	NA	NA	NA	NA	NA	NA	NA	NA	NA	NA	NA	NA	NA	NA	NA	NA	NA	NA	NA	NA	NA	NA	NA	NA	NA	NA	NA	NA	NA	NA	NA	NA	NA	NA	NA	NA	Not Found	High	Not Found	Not Found	Not Found	High	Not Found	Not Found	Not Found	High	Not Found	Not Found	Not Found	High	Not Found	Not Found	Not Found	High	Not Found	Not Found	Not Found	High	Not Found	Not Found	Not Found	High	Not Found	Not Found
A6NG13	MGAT4D	Alpha-1,3-mannosyl-glycoprotein 4-beta-N-acetylglucosaminyltransferase-like protein MGAT4D (N-acetylglucosaminyltransferase MGAT1 inhibitory protein) (GlcNAcT-I inhibitory protein) (GnT1IP)	reviewed	3	endoplasmic reticulum [GO:0005783]; endoplasmic reticulum membrane [GO:0005789]; endoplasmic reticulum-Golgi intermediate compartment [GO:0005793]; Golgi membrane [GO:0000139]; Golgi stack [GO:0005795]; acetylglucosaminyltransferase activity [GO:0008375]; cell differentiation [GO:0030154]; negative regulation of protein glycosylation [GO:0060051]; protein N-linked glycosylation [GO:0006487]; spermatogenesis [GO:0007283]	No	2	Medium	1	2	1	Human	FALSE	0 v 0	NA	NA	NA	0 v 0	NA	NA	NA	0 v 0	NA	NA	NA	0 v 0	NA	NA	NA	0 v 0	NA	NA	NA	0 v 0	NA	NA	NA	0 v 0	NA	NA	NA	0 v 0	NA	NA	NA	0 v 0	NA	NA	NA	NA	NA	NA	NA	NA	NA	NA	NA	NA	NA	NA	NA	NA	NA	NA	NA	NA	NA	NA	NA	NA	NA	NA	NA	NA	NA	NA	NA	NA	NA	NA	NA	NA	NA	NA	NA	NA	NA	NA	NA	NA	NA	NA	NA	NA	NA	NA	NA	NA	NA	NA	NA	NA	NA	NA	NA	NA	NA	NA	NA	NA	NA	NA	NA	NA	NA	NA	NA	NA	NA	NA	NA	NA	NA	NA	NA	NA	NA	NA	NA	NA	NA	NA	NA	NA	NA	NA	NA	NA	NA	NA	NA	NA	NA	NA	NA	NA	NA	NA	NA	NA	NA	NA	NA	NA	NA	NA	NA	NA	NA	NA	NA	NA	NA	NA	NA	NA	NA	NA	NA	NA	NA	NA	NA	NA	NA	NA	NA	NA	NA	NA	NA	NA	NA	NA	NA	NA	NA	NA	NA	NA	NA	NA	NA	NA	NA	NA	NA	Not Found	Medium	High	Not Found	Not Found	Medium	High	Not Found	Not Found	Medium	High	Not Found	Not Found	Medium	High	Not Found	Not Found	Medium	High	Not Found	Not Found	Medium	High	Not Found	Not Found	Medium	High	Not Found
A6NGU5	GGT3P	Putative glutathione hydrolase 3 proenzyme (EC 3.4.19.13) (Gamma-glutamyltransferase 3) (Putative gamma-glutamyltranspeptidase 3) (GGT 3) (EC 2.3.2.2) [Cleaved into: Putative glutathione hydrolase 3 heavy chain; Putative glutathione hydrolase 3 light chain]	reviewed	5	extracellular exosome [GO:0070062]; plasma membrane [GO:0005886]; glutathione hydrolase activity [GO:0036374]; hypoglycin A gamma-glutamyl transpeptidase activity [GO:0102953]; leukotriene C4 gamma-glutamyl transferase activity [GO:0103068]; glutathione biosynthetic process [GO:0006750]; glutathione catabolic process [GO:0006751]; leukotriene D4 biosynthetic process [GO:1901750]; peptide modification [GO:0031179]; proteolysis [GO:0006508]; regulation of immune system process [GO:0002682]; regulation of inflammatory response [GO:0050727]	No	19	High	11	27	1	Human	FALSE	0 v 0	NA	NA	NA	0 v 0	NA	NA	NA	0 v 0	NA	NA	NA	0 v 0	NA	NA	NA	0 v 0	NA	NA	NA	0 v 0	NA	NA	NA	0 v 0	NA	NA	NA	0 v 0	NA	NA	NA	0 v 0	NA	NA	NA	NA	NA	NA	NA	NA	NA	NA	NA	NA	NA	NA	NA	NA	NA	NA	NA	NA	NA	NA	NA	NA	NA	NA	NA	NA	NA	NA	NA	NA	NA	NA	NA	NA	NA	NA	NA	NA	NA	NA	NA	NA	NA	NA	NA	NA	NA	NA	NA	NA	NA	NA	NA	NA	NA	NA	NA	NA	NA	NA	NA	NA	NA	NA	NA	NA	NA	NA	NA	NA	NA	NA	NA	NA	NA	NA	NA	NA	NA	NA	NA	NA	NA	NA	NA	NA	NA	NA	NA	NA	NA	NA	NA	NA	NA	NA	NA	NA	NA	NA	NA	NA	NA	NA	NA	NA	NA	NA	NA	NA	NA	NA	NA	NA	NA	NA	NA	NA	NA	NA	NA	NA	NA	NA	NA	NA	NA	NA	NA	NA	NA	NA	NA	NA	NA	NA	NA	NA	NA	NA	NA	NA	NA	NA	NA	NA	NA	NA	NA	Not Found	High	Not Found	Not Found	Not Found	High	Not Found	Not Found	Not Found	High	Not Found	Not Found	Not Found	High	Not Found	Not Found	Not Found	High	Not Found	Not Found	Not Found	High	Not Found	Not Found	Not Found	High	Not Found	Not Found
A6NHY2	ANKDD1B	Ankyrin repeat and death domain-containing protein 1B	reviewed	2	signal transduction [GO:0007165]	No	3	Medium	1	1	1	Human	FALSE	0 v 0	NA	NA	NA	0 v 0	NA	NA	NA	0 v 0	NA	NA	NA	0 v 0	NA	NA	NA	0 v 0	NA	NA	NA	0 v 0	NA	NA	NA	0 v 0	NA	NA	NA	0 v 0	NA	NA	NA	0 v 0	NA	NA	NA	NA	NA	NA	NA	NA	NA	NA	NA	NA	NA	NA	NA	NA	NA	NA	NA	NA	NA	NA	NA	NA	NA	NA	NA	NA	NA	NA	NA	NA	NA	NA	NA	NA	NA	NA	NA	NA	NA	NA	NA	NA	NA	NA	NA	NA	NA	NA	NA	NA	NA	NA	NA	NA	NA	NA	NA	NA	NA	NA	NA	NA	NA	NA	NA	NA	NA	NA	NA	NA	NA	NA	NA	NA	NA	NA	NA	NA	NA	NA	NA	NA	NA	NA	NA	NA	NA	NA	NA	NA	NA	NA	NA	NA	NA	NA	NA	NA	NA	NA	NA	NA	NA	NA	NA	NA	NA	NA	NA	NA	NA	NA	NA	NA	NA	NA	NA	NA	NA	NA	NA	NA	NA	NA	NA	NA	NA	NA	NA	NA	NA	NA	NA	NA	NA	NA	NA	NA	NA	NA	NA	NA	NA	NA	NA	NA	NA	NA	NA	Not Found	Not Found	High	Not Found	Not Found	Not Found	High	Not Found	Not Found	Not Found	High	Not Found	Not Found	Not Found	High	Not Found	Not Found	Not Found	High	Not Found	Not Found	Not Found	High	Not Found	Not Found	Not Found	High	Not Found
A6NNZ2	TUBB8B	Tubulin beta 8B	reviewed	5	cytoplasm [GO:0005737]; extracellular exosome [GO:0070062]; intercellular bridge [GO:0045171]; microtubule [GO:0005874]; microtubule cytoskeleton [GO:0015630]; mitotic spindle [GO:0072686]; GTP binding [GO:0005525]; GTPase activity [GO:0003924]; metal ion binding [GO:0046872]; structural constituent of cytoskeleton [GO:0005200]; microtubule cytoskeleton organization [GO:0000226]; mitotic cell cycle [GO:0000278]	No	26	High	12	123	1	Human	FALSE	0 v 0	NA	NA	NA	0 v 0	NA	NA	NA	0 v 0	NA	NA	NA	0 v 0	NA	NA	NA	0 v 0	NA	NA	NA	0 v 0	NA	NA	NA	0 v 0	NA	NA	NA	0 v 0	NA	NA	NA	0 v 0	NA	NA	NA	NA	NA	NA	NA	NA	NA	NA	NA	NA	NA	NA	NA	NA	NA	NA	NA	NA	NA	NA	NA	NA	NA	NA	NA	NA	NA	NA	NA	NA	NA	NA	NA	NA	NA	NA	NA	NA	NA	NA	NA	NA	NA	NA	NA	NA	NA	NA	NA	NA	NA	NA	NA	NA	NA	NA	NA	NA	NA	NA	NA	NA	NA	NA	NA	NA	NA	NA	NA	NA	NA	NA	NA	NA	NA	NA	NA	NA	NA	NA	NA	NA	NA	NA	NA	NA	NA	NA	NA	NA	NA	NA	NA	NA	NA	NA	NA	NA	NA	NA	NA	NA	NA	NA	NA	NA	NA	NA	NA	NA	NA	NA	NA	NA	NA	NA	NA	NA	NA	NA	NA	NA	NA	NA	NA	NA	NA	NA	NA	NA	NA	NA	NA	NA	NA	NA	NA	NA	NA	NA	NA	NA	NA	NA	NA	NA	NA	NA	NA	Medium	Not Found	Not Found	Not Found	Medium	Not Found	Not Found	Not Found	Medium	Not Found	Not Found	Not Found	Medium	Not Found	Not Found	Not Found	Medium	Not Found	Not Found	Not Found	Medium	Not Found	Not Found	Not Found	Medium	Not Found	Not Found	Not Found
A6PVC2	TTLL8	Protein monoglycylase TTLL8 (EC 6.3.2.-) (Tubulin--tyrosine ligase-like protein 8)	reviewed	5	axoneme [GO:0005930]; cilium [GO:0005929]; cytosol [GO:0005829]; microtubule [GO:0005874]; microtubule cytoskeleton [GO:0015630]; sperm flagellum [GO:0036126]; ATP binding [GO:0005524]; metal ion binding [GO:0046872]; protein-glycine ligase activity [GO:0070735]; protein-glycine ligase activity, initiating [GO:0070736]; cilium assembly [GO:0060271]; cilium movement [GO:0003341]; flagellated sperm motility [GO:0030317]; protein polyglycylation [GO:0018094]	No	2	High	1	6	1	Human	FALSE	1 v 1	0.382915	NA	NA	1 v 1	-0.619342	NA	NA	1 v 1	0.21781	NA	NA	1 v 1	0.360762	NA	NA	1 v 1	0.0137257	NA	NA	1 v 1	0.079095	NA	NA	1 v 1	-0.0221525	NA	NA	1 v 1	0.633068	NA	NA	1 v 1	-0.138715	NA	NA	NA	NA	NA	0.382915	NA	NA	NA	-0.619342	NA	NA	NA	0.21781	NA	NA	NA	0.360762	NA	NA	NA	0.0137257	NA	NA	NA	0.079095	NA	NA	NA	-0.0221525	NA	NA	NA	0.633068	NA	NA	NA	-0.138715	NA	NA	NA	8.39746	NA	NA	NA	8.78038	NA	NA	NA	8.75822	NA	NA	NA	8.7445	NA	NA	NA	8.12516	NA	NA	NA	8.67913	NA	NA	NA	8.89694	NA	NA	NA	337.2	NA	NA	NA	439.7	NA	NA	NA	433	NA	NA	NA	428.9	NA	NA	NA	279.2	NA	NA	NA	409.9	NA	NA	NA	476.7	NA	NA	NA	86.6	NA	NA	NA	102.8	NA	NA	NA	106.2	NA	NA	NA	99.4	NA	NA	NA	94.6	NA	NA	NA	105.6	NA	NA	NA	135.4	NA	NA	NA	1	NA	NA	NA	1	NA	NA	NA	1	NA	NA	NA	1	NA	NA	NA	1	NA	NA	NA	1	NA	NA	NA	1	High	Medium	Medium	High	High	Medium	Medium	High	High	Medium	Medium	High	High	Medium	Medium	High	High	Medium	Medium	High	High	Medium	Medium	High	High	Medium	Medium	High
A6PW58	PIP5K1A	Phosphatidylinositol 4-phosphate 5-kinase type-1 alpha	unreviewed	1		No	55	High	4	10	1	Human	FALSE	0 v 0	NA	NA	NA	0 v 0	NA	NA	NA	0 v 0	NA	NA	NA	0 v 0	NA	NA	NA	0 v 0	NA	NA	NA	0 v 0	NA	NA	NA	0 v 0	NA	NA	NA	0 v 0	NA	NA	NA	0 v 0	NA	NA	NA	NA	NA	NA	NA	NA	NA	NA	NA	NA	NA	NA	NA	NA	NA	NA	NA	NA	NA	NA	NA	NA	NA	NA	NA	NA	NA	NA	NA	NA	NA	NA	NA	NA	NA	NA	NA	NA	NA	NA	NA	NA	NA	NA	NA	NA	NA	NA	NA	NA	NA	NA	NA	NA	NA	NA	NA	NA	NA	NA	NA	NA	NA	NA	NA	NA	NA	NA	NA	NA	NA	NA	NA	NA	NA	NA	NA	NA	NA	NA	NA	NA	NA	NA	NA	NA	NA	NA	NA	NA	NA	NA	NA	NA	NA	NA	NA	NA	NA	NA	NA	NA	NA	NA	NA	NA	NA	NA	NA	NA	NA	NA	NA	NA	NA	NA	NA	NA	NA	NA	NA	NA	NA	NA	NA	NA	NA	NA	NA	NA	NA	NA	NA	NA	NA	NA	NA	NA	NA	NA	NA	NA	NA	NA	NA	NA	NA	NA	NA	High	Not Found	Not Found	Not Found	High	Not Found	Not Found	Not Found	High	Not Found	Not Found	Not Found	High	Not Found	Not Found	Not Found	High	Not Found	Not Found	Not Found	High	Not Found	Not Found	Not Found	High	Not Found	Not Found	Not Found
A6QL64	ANKRD36	Ankyrin repeat domain-containing protein 36A	reviewed	3		TRANSMEM 104..122; /note="Helical"; /evidence="ECO:0000256|RuleBase:RU361146"; TRANSMEM 147..168; /note="Helical"; /evidence="ECO:0000256|RuleBase:RU361146"; TRANSMEM 368..389; /note="Helical"; /evidence="ECO:0000256|RuleBase:RU361146"; TRANSMEM 409..435; /note="Helical"; /evidence="ECO:0000256|RuleBase:RU361146"; TRANSMEM 916..937; /note="Helical"; /evidence="ECO:0000256|RuleBase:RU361146"; TRANSMEM 957..974; /note="Helical"; /evidence="ECO:0000256|RuleBase:RU361146"; TRANSMEM 995..1016; /note="Helical"; /evidence="ECO:0000256|RuleBase:RU361146"; TRANSMEM 1028..1049; /note="Helical"; /evidence="ECO:0000256|RuleBase:RU361146"	3	High	2	2	1	Human	FALSE	0 v 0	NA	NA	NA	0 v 0	NA	NA	NA	0 v 0	NA	NA	NA	0 v 0	NA	NA	NA	0 v 0	NA	NA	NA	0 v 0	NA	NA	NA	0 v 0	NA	NA	NA	0 v 0	NA	NA	NA	0 v 0	NA	NA	NA	NA	NA	NA	NA	NA	NA	NA	NA	NA	NA	NA	NA	NA	NA	NA	NA	NA	NA	NA	NA	NA	NA	NA	NA	NA	NA	NA	NA	NA	NA	NA	NA	NA	NA	NA	NA	NA	NA	NA	NA	NA	NA	NA	NA	NA	NA	NA	NA	NA	NA	NA	NA	NA	NA	NA	NA	NA	NA	NA	NA	NA	NA	NA	NA	NA	NA	NA	NA	NA	NA	NA	NA	NA	NA	NA	NA	NA	NA	NA	NA	NA	NA	NA	NA	NA	NA	NA	NA	NA	NA	NA	NA	NA	NA	NA	NA	NA	NA	NA	NA	NA	NA	NA	NA	NA	NA	NA	NA	NA	NA	NA	NA	NA	NA	NA	NA	NA	NA	NA	NA	NA	NA	NA	NA	NA	NA	NA	NA	NA	NA	NA	NA	NA	NA	NA	NA	NA	NA	NA	NA	NA	NA	NA	NA	NA	NA	NA	NA	Medium	Not Found	Not Found	Not Found	Medium	Not Found	Not Found	Not Found	Medium	Not Found	Not Found	Not Found	Medium	Not Found	Not Found	Not Found	Medium	Not Found	Not Found	Not Found	Medium	Not Found	Not Found	Not Found	Medium	Not Found	Not Found	Not Found
A7E2V4	ZSWIM8	Zinc finger SWIM domain-containing protein 8	reviewed	5	Cul2-RING ubiquitin ligase complex [GO:0031462]; Cul3-RING ubiquitin ligase complex [GO:0031463]; cytosol [GO:0005829]; ubiquitin ligase-substrate adaptor activity [GO:1990756]; zinc ion binding [GO:0008270]; positive regulation of miRNA catabolic process [GO:2000627]; proteasome-mediated ubiquitin-dependent protein catabolic process [GO:0043161]; protein ubiquitination [GO:0016567]	No	3	High	4	6	4	Human	FALSE	1 v 1	0.0294438	NA	NA	1 v 1	0.408216	NA	NA	1 v 1	-0.406625	NA	NA	1 v 1	-0.0376704	NA	NA	1 v 1	0.249359	NA	NA	1 v 1	-0.270648	NA	NA	1 v 1	-0.0671142	NA	NA	1 v 1	-0.158857	NA	NA	1 v 1	0.135978	NA	NA	NA	0.0294438	NA	NA	NA	0.408216	NA	NA	NA	-0.406625	NA	NA	NA	-0.0376704	NA	NA	NA	0.249359	NA	NA	NA	-0.270648	NA	NA	NA	-0.0671142	NA	NA	NA	-0.158857	NA	NA	NA	0.135978	NA	NA	NA	4.27798	NA	NA	NA	4.30743	NA	NA	NA	4.24031	NA	NA	NA	3.99095	NA	NA	NA	4.39917	NA	NA	NA	4.51096	NA	NA	NA	4.10434	NA	NA	NA	19.4	NA	NA	NA	19.8	NA	NA	NA	18.9	NA	NA	NA	15.9	NA	NA	NA	21.1	NA	NA	NA	22.8	NA	NA	NA	17.2	NA	NA	NA	11.4	NA	NA	NA	13.6	NA	NA	NA	18.9	NA	NA	NA	10.7	NA	NA	NA	14.9	NA	NA	NA	16.5	NA	NA	NA	9.3	NA	NA	NA	1	NA	NA	NA	1	NA	NA	NA	1	NA	NA	NA	1	NA	NA	NA	1	NA	NA	NA	1	NA	NA	NA	1	NA	NA	High	High	High	High	High	High	High	High	High	High	High	High	High	High	High	High	High	High	High	High	High	High	High	High	High	High	High	High
A7WPI9	HLA-A	MHC class I antigen	unreviewed	1		No	5	High	1	5	1	Human	FALSE	1 v 1	0.249175	NA	NA	1 v 1	-0.567354	NA	NA	1 v 1	-0.450016	NA	NA	1 v 1	0.449073	NA	NA	1 v 1	0.123415	NA	NA	1 v 1	0.39024	NA	NA	1 v 1	0.199898	NA	NA	1 v 1	0.690769	NA	NA	1 v 1	0.840255	NA	NA	NA	NA	NA	0.249175	NA	NA	NA	-0.567354	NA	NA	NA	-0.450016	NA	NA	NA	0.449073	NA	NA	NA	0.123415	NA	NA	NA	0.39024	NA	NA	NA	0.199898	NA	NA	NA	0.690769	NA	NA	NA	0.840255	NA	NA	NA	8.15937	NA	NA	NA	8.40854	NA	NA	NA	8.60844	NA	NA	NA	8.48502	NA	NA	NA	7.91767	NA	NA	NA	8.2182	NA	NA	NA	7.76818	NA	NA	NA	285.9	NA	NA	NA	339.8	NA	NA	NA	390.3	NA	NA	NA	358.3	NA	NA	NA	241.8	NA	NA	NA	297.8	NA	NA	NA	218	NA	NA	NA	73.4	NA	NA	NA	79.5	NA	NA	NA	95.7	NA	NA	NA	83	NA	NA	NA	81.9	NA	NA	NA	76.7	NA	NA	NA	61.9	NA	NA	NA	1	NA	NA	NA	1	NA	NA	NA	1	NA	NA	NA	1	NA	NA	NA	1	NA	NA	NA	1	NA	NA	NA	1	High	High	High	High	High	High	High	High	High	High	High	High	High	High	High	High	High	High	High	High	High	High	High	High	High	High	Not Found	High
A8K0P2		inorganic diphosphatase (EC 3.6.1.1)	unreviewed	2	cytoplasm [GO:0005737]; inorganic diphosphate phosphatase activity [GO:0004427]; magnesium ion binding [GO:0000287]; phosphate-containing compound metabolic process [GO:0006796]	TRANSMEM 930..950; /note="Helical"; /evidence="ECO:0000255"	40	High	12	42	1	Human	FALSE	0 v 0	NA	NA	NA	0 v 0	NA	NA	NA	0 v 0	NA	NA	NA	0 v 0	NA	NA	NA	0 v 0	NA	NA	NA	0 v 0	NA	NA	NA	0 v 0	NA	NA	NA	0 v 0	NA	NA	NA	0 v 0	NA	NA	NA	NA	NA	NA	NA	NA	NA	NA	NA	NA	NA	NA	NA	NA	NA	NA	NA	NA	NA	NA	NA	NA	NA	NA	NA	NA	NA	NA	NA	NA	NA	NA	NA	NA	NA	NA	NA	NA	NA	NA	NA	NA	NA	NA	NA	NA	NA	NA	NA	NA	NA	NA	NA	NA	NA	NA	NA	NA	NA	NA	NA	NA	NA	NA	NA	NA	NA	NA	NA	NA	NA	NA	NA	NA	NA	NA	NA	NA	NA	NA	NA	NA	NA	NA	NA	NA	NA	NA	NA	NA	NA	NA	NA	NA	NA	NA	NA	NA	NA	NA	NA	NA	NA	NA	NA	NA	NA	NA	NA	NA	NA	NA	NA	NA	NA	NA	NA	NA	NA	NA	NA	NA	NA	NA	NA	NA	NA	NA	NA	NA	NA	NA	NA	NA	NA	NA	NA	NA	NA	NA	NA	NA	NA	NA	NA	NA	NA	NA	NA	Not Found	Not Found	Not Found	High	Not Found	Not Found	Not Found	High	Not Found	Not Found	Not Found	High	Not Found	Not Found	Not Found	High	Not Found	Not Found	Not Found	High	Not Found	Not Found	Not Found	High	Not Found	Not Found	Not Found	High
A8K212		cDNA FLJ76230, highly similar to Homo sapiens killer cell lectin-like receptor subfamily A, member 1 (KLRA1), mRNA	unreviewed	1	membrane [GO:0016020]; carbohydrate binding [GO:0030246]	No	3	Medium	1	2	1	Human	FALSE	0 v 0	NA	NA	NA	0 v 0	NA	NA	NA	0 v 0	NA	NA	NA	0 v 0	NA	NA	NA	0 v 0	NA	NA	NA	0 v 0	NA	NA	NA	0 v 0	NA	NA	NA	0 v 0	NA	NA	NA	0 v 0	NA	NA	NA	NA	NA	NA	NA	NA	NA	NA	NA	NA	NA	NA	NA	NA	NA	NA	NA	NA	NA	NA	NA	NA	NA	NA	NA	NA	NA	NA	NA	NA	NA	NA	NA	NA	NA	NA	NA	NA	NA	NA	NA	NA	NA	NA	NA	NA	NA	NA	NA	NA	NA	NA	NA	NA	NA	NA	NA	NA	NA	NA	NA	NA	NA	NA	NA	NA	NA	NA	NA	NA	NA	NA	NA	NA	NA	NA	NA	NA	NA	NA	NA	NA	NA	NA	NA	NA	NA	NA	NA	NA	NA	NA	NA	NA	NA	NA	NA	NA	NA	NA	NA	NA	NA	NA	NA	NA	NA	NA	NA	NA	NA	NA	NA	NA	NA	NA	NA	NA	NA	NA	NA	NA	NA	NA	NA	NA	NA	NA	NA	NA	NA	NA	NA	NA	NA	NA	NA	NA	NA	NA	NA	NA	NA	NA	NA	NA	NA	NA	NA	High	Not Found	Not Found	Medium	High	Not Found	Not Found	Medium	High	Not Found	Not Found	Medium	High	Not Found	Not Found	Medium	High	Not Found	Not Found	Medium	High	Not Found	Not Found	Medium	High	Not Found	Not Found	Medium
A8K5Y4		cDNA FLJ77667, highly similar to Homo sapiens BCL2-like 13 (apoptosis facilitator), mRNA	unreviewed	1	membrane [GO:0016020]; apoptotic process [GO:0006915]; regulation of apoptotic process [GO:0042981]	No	8	High	3	6	1	Human	FALSE	0 v 0	NA	NA	NA	0 v 0	NA	NA	NA	0 v 0	NA	NA	NA	0 v 0	NA	NA	NA	0 v 0	NA	NA	NA	0 v 0	NA	NA	NA	0 v 0	NA	NA	NA	0 v 0	NA	NA	NA	0 v 0	NA	NA	NA	NA	NA	NA	NA	NA	NA	NA	NA	NA	NA	NA	NA	NA	NA	NA	NA	NA	NA	NA	NA	NA	NA	NA	NA	NA	NA	NA	NA	NA	NA	NA	NA	NA	NA	NA	NA	NA	NA	NA	NA	NA	NA	NA	NA	NA	NA	NA	NA	NA	NA	NA	NA	NA	NA	NA	NA	NA	NA	NA	NA	NA	NA	NA	NA	NA	NA	NA	NA	NA	NA	NA	NA	NA	NA	NA	NA	NA	NA	NA	NA	NA	NA	NA	NA	NA	NA	NA	NA	NA	NA	NA	NA	NA	NA	NA	NA	NA	NA	NA	NA	NA	NA	NA	NA	NA	NA	NA	NA	NA	NA	NA	NA	NA	NA	NA	NA	NA	NA	NA	NA	NA	NA	NA	NA	NA	NA	NA	NA	NA	NA	NA	NA	NA	NA	NA	NA	NA	NA	NA	NA	NA	NA	NA	NA	NA	NA	NA	NA	High	High	High	Not Found	High	High	High	Not Found	High	High	High	Not Found	High	High	High	Not Found	High	High	High	Not Found	High	High	High	Not Found	High	High	High	Not Found
A8K6K6		cDNA FLJ76880	unreviewed	1	membrane [GO:0016020]; phosphatidylinositol-3,5-bisphosphate 5-phosphatase activity [GO:0043813]; phosphatidylinositol dephosphorylation [GO:0046856]	No	5	High	4	5	1	Human	FALSE	0 v 0	NA	NA	NA	0 v 0	NA	NA	NA	0 v 0	NA	NA	NA	0 v 0	NA	NA	NA	0 v 0	NA	NA	NA	0 v 0	NA	NA	NA	0 v 0	NA	NA	NA	0 v 0	NA	NA	NA	0 v 0	NA	NA	NA	NA	NA	NA	NA	NA	NA	NA	NA	NA	NA	NA	NA	NA	NA	NA	NA	NA	NA	NA	NA	NA	NA	NA	NA	NA	NA	NA	NA	NA	NA	NA	NA	NA	NA	NA	NA	NA	NA	NA	NA	NA	NA	NA	NA	NA	NA	NA	NA	NA	NA	NA	NA	NA	NA	NA	NA	NA	NA	NA	NA	NA	NA	NA	NA	NA	NA	NA	NA	NA	NA	NA	NA	NA	NA	NA	NA	NA	NA	NA	NA	NA	NA	NA	NA	NA	NA	NA	NA	NA	NA	NA	NA	NA	NA	NA	NA	NA	NA	NA	NA	NA	NA	NA	NA	NA	NA	NA	NA	NA	NA	NA	NA	NA	NA	NA	NA	NA	NA	NA	NA	NA	NA	NA	NA	NA	NA	NA	NA	NA	NA	NA	NA	NA	NA	NA	NA	NA	NA	NA	NA	NA	NA	NA	NA	NA	NA	NA	NA	Not Found	High	Not Found	Not Found	Not Found	High	Not Found	Not Found	Not Found	High	Not Found	Not Found	Not Found	High	Not Found	Not Found	Not Found	High	Not Found	Not Found	Not Found	High	Not Found	Not Found	Not Found	High	Not Found	Not Found
A8K7A4		Methionine adenosyltransferase 2 subunit beta (Methionine adenosyltransferase II beta)	unreviewed	2	transferase activity [GO:0016740]; one-carbon metabolic process [GO:0006730]; S-adenosylmethionine biosynthetic process [GO:0006556]	No	39	High	11	36	1	Human	FALSE	0 v 0	NA	NA	NA	0 v 0	NA	NA	NA	0 v 0	NA	NA	NA	0 v 0	NA	NA	NA	0 v 0	NA	NA	NA	0 v 0	NA	NA	NA	0 v 0	NA	NA	NA	0 v 0	NA	NA	NA	0 v 0	NA	NA	NA	NA	NA	NA	NA	NA	NA	NA	NA	NA	NA	NA	NA	NA	NA	NA	NA	NA	NA	NA	NA	NA	NA	NA	NA	NA	NA	NA	NA	NA	NA	NA	NA	NA	NA	NA	NA	NA	NA	NA	NA	NA	NA	NA	NA	NA	NA	NA	NA	NA	NA	NA	NA	NA	NA	NA	NA	NA	NA	NA	NA	NA	NA	NA	NA	NA	NA	NA	NA	NA	NA	NA	NA	NA	NA	NA	NA	NA	NA	NA	NA	NA	NA	NA	NA	NA	NA	NA	NA	NA	NA	NA	NA	NA	NA	NA	NA	NA	NA	NA	NA	NA	NA	NA	NA	NA	NA	NA	NA	NA	NA	NA	NA	NA	NA	NA	NA	NA	NA	NA	NA	NA	NA	NA	NA	NA	NA	NA	NA	NA	NA	NA	NA	NA	NA	NA	NA	NA	NA	NA	NA	NA	NA	NA	NA	NA	NA	NA	NA	Not Found	High	Not Found	Not Found	Not Found	High	Not Found	Not Found	Not Found	High	Not Found	Not Found	Not Found	High	Not Found	Not Found	Not Found	High	Not Found	Not Found	Not Found	High	Not Found	Not Found	Not Found	High	Not Found	Not Found
A8K7W3		cDNA FLJ75780, highly similar to Homo sapiens SGT1, suppressor of G2 allele of SKP1 (SUGT1), mRNA	unreviewed	1	chaperone binding [GO:0051087]	No	51	High	15	42	1	Human	FALSE	1 v 1	-0.435912	NA	NA	1 v 1	-0.465778	NA	NA	1 v 1	0.147046	NA	NA	1 v 1	-0.614482	NA	NA	1 v 1	-0.829682	NA	NA	1 v 1	-0.384633	NA	NA	1 v 1	-0.17857	NA	NA	1 v 1	-0.363903	NA	NA	1 v 1	-0.53168	NA	NA	NA	NA	-0.435912	NA	NA	NA	-0.465778	NA	NA	NA	0.147046	NA	NA	NA	-0.614482	NA	NA	NA	-0.829682	NA	NA	NA	-0.384633	NA	NA	NA	-0.17857	NA	NA	NA	-0.363903	NA	NA	NA	-0.53168	NA	NA	NA	9.59376	NA	NA	NA	9.15785	NA	NA	NA	8.97928	NA	NA	NA	9.80896	NA	NA	NA	9.34319	NA	NA	NA	9.36392	NA	NA	NA	9.51096	NA	NA	NA	772.7	NA	NA	NA	571.2	NA	NA	NA	504.7	NA	NA	NA	897	NA	NA	NA	649.5	NA	NA	NA	658.9	NA	NA	NA	729.6	NA	NA	NA	133.5	NA	NA	NA	82.3	NA	NA	NA	89.6	NA	NA	NA	150	NA	NA	NA	130.4	NA	NA	NA	117.2	NA	NA	NA	112.3	NA	NA	NA	1	NA	NA	NA	1	NA	NA	NA	1	NA	NA	NA	1	NA	NA	NA	1	NA	NA	NA	1	NA	NA	NA	1	NA	Medium	Medium	Medium	Not Found	Medium	Medium	Medium	Not Found	Medium	Medium	Medium	Not Found	Medium	Medium	Medium	Not Found	Medium	Medium	Medium	Not Found	Medium	Medium	Medium	Not Found	Medium	Medium	Medium	Not Found
A8K855	EFCAB7	EF-hand calcium-binding domain-containing protein 7	reviewed	4	ciliary membrane [GO:0060170]; cilium [GO:0005929]; extrinsic component of membrane [GO:0019898]; plasma membrane protein complex [GO:0098797]; calcium ion binding [GO:0005509]; positive regulation of protein import into nucleus [GO:0042307]; positive regulation of protein localization to ciliary membrane [GO:1903569]; positive regulation of transcription by RNA polymerase II [GO:0045944]	No	1	Medium	1	1	1	Human	FALSE	0 v 0	NA	NA	NA	0 v 0	NA	NA	NA	0 v 0	NA	NA	NA	0 v 0	NA	NA	NA	0 v 0	NA	NA	NA	0 v 0	NA	NA	NA	0 v 0	NA	NA	NA	0 v 0	NA	NA	NA	0 v 0	NA	NA	NA	NA	NA	NA	NA	NA	NA	NA	NA	NA	NA	NA	NA	NA	NA	NA	NA	NA	NA	NA	NA	NA	NA	NA	NA	NA	NA	NA	NA	NA	NA	NA	NA	NA	NA	NA	NA	NA	NA	NA	NA	NA	NA	NA	NA	NA	NA	NA	NA	NA	NA	NA	NA	NA	NA	NA	NA	NA	NA	NA	NA	NA	NA	NA	NA	NA	NA	NA	NA	NA	NA	NA	NA	NA	NA	NA	NA	NA	NA	NA	NA	NA	NA	NA	NA	NA	NA	NA	NA	NA	NA	NA	NA	NA	NA	NA	NA	NA	NA	NA	NA	NA	NA	NA	NA	NA	NA	NA	NA	NA	NA	NA	NA	NA	NA	NA	NA	NA	NA	NA	NA	NA	NA	NA	NA	NA	NA	NA	NA	NA	NA	NA	NA	NA	NA	NA	NA	NA	NA	NA	NA	NA	NA	NA	NA	NA	NA	NA	NA	Not Found	High	Not Found	Not Found	Not Found	High	Not Found	Not Found	Not Found	High	Not Found	Not Found	Not Found	High	Not Found	Not Found	Not Found	High	Not Found	Not Found	Not Found	High	Not Found	Not Found	Not Found	High	Not Found	Not Found
A8K8E1	TBC1D15	TBC1 domain family, member 15, isoform CRA_d (cDNA FLJ77374)	unreviewed	1		No	21	High	10	28	1	Human	FALSE	0 v 0	NA	NA	NA	0 v 0	NA	NA	NA	0 v 0	NA	NA	NA	0 v 0	NA	NA	NA	0 v 0	NA	NA	NA	0 v 0	NA	NA	NA	0 v 0	NA	NA	NA	0 v 0	NA	NA	NA	0 v 0	NA	NA	NA	NA	NA	NA	NA	NA	NA	NA	NA	NA	NA	NA	NA	NA	NA	NA	NA	NA	NA	NA	NA	NA	NA	NA	NA	NA	NA	NA	NA	NA	NA	NA	NA	NA	NA	NA	NA	NA	NA	NA	NA	NA	NA	NA	NA	NA	NA	NA	NA	NA	NA	NA	NA	NA	NA	NA	NA	NA	NA	NA	NA	NA	NA	NA	NA	NA	NA	NA	NA	NA	NA	NA	NA	NA	NA	NA	NA	NA	NA	NA	NA	NA	NA	NA	NA	NA	NA	NA	NA	NA	NA	NA	NA	NA	NA	NA	NA	NA	NA	NA	NA	NA	NA	NA	NA	NA	NA	NA	NA	NA	NA	NA	NA	NA	NA	NA	NA	NA	NA	NA	NA	NA	NA	NA	NA	NA	NA	NA	NA	NA	NA	NA	NA	NA	NA	NA	NA	NA	NA	NA	NA	NA	NA	NA	NA	NA	NA	NA	NA	Medium	Not Found	Not Found	Not Found	Medium	Not Found	Not Found	Not Found	Medium	Not Found	Not Found	Not Found	Medium	Not Found	Not Found	Not Found	Medium	Not Found	Not Found	Not Found	Medium	Not Found	Not Found	Not Found	Medium	Not Found	Not Found	Not Found
A8K8J9	DCTN2	Dynactin 2 (P50), isoform CRA_b (Dynactin subunit 2) (cDNA FLJ31120 fis, clone IMR322000730, highly similar to Dynactin subunit 2) (cDNA FLJ77785)	unreviewed	2	centrosome [GO:0005813]; cytosol [GO:0005829]; dynactin complex [GO:0005869]; dynein complex [GO:0030286]; microtubule-based process [GO:0007017]	No	68	High	20	90	1	Human	FALSE	0 v 0	NA	NA	NA	0 v 0	NA	NA	NA	0 v 0	NA	NA	NA	0 v 0	NA	NA	NA	0 v 0	NA	NA	NA	0 v 0	NA	NA	NA	0 v 0	NA	NA	NA	0 v 0	NA	NA	NA	0 v 0	NA	NA	NA	NA	NA	NA	NA	NA	NA	NA	NA	NA	NA	NA	NA	NA	NA	NA	NA	NA	NA	NA	NA	NA	NA	NA	NA	NA	NA	NA	NA	NA	NA	NA	NA	NA	NA	NA	NA	NA	NA	NA	NA	NA	NA	NA	NA	NA	NA	NA	NA	NA	NA	NA	NA	NA	NA	NA	NA	NA	NA	NA	NA	NA	NA	NA	NA	NA	NA	NA	NA	NA	NA	NA	NA	NA	NA	NA	NA	NA	NA	NA	NA	NA	NA	NA	NA	NA	NA	NA	NA	NA	NA	NA	NA	NA	NA	NA	NA	NA	NA	NA	NA	NA	NA	NA	NA	NA	NA	NA	NA	NA	NA	NA	NA	NA	NA	NA	NA	NA	NA	NA	NA	NA	NA	NA	NA	NA	NA	NA	NA	NA	NA	NA	NA	NA	NA	NA	NA	NA	NA	NA	NA	NA	NA	NA	NA	NA	NA	NA	NA	High	Medium	Not Found	Not Found	High	Medium	Not Found	Not Found	High	Medium	Not Found	Not Found	High	Medium	Not Found	Not Found	High	Medium	Not Found	Not Found	High	Medium	Not Found	Not Found	High	Medium	Not Found	Not Found
A8K8U3		Calcium-transporting ATPase (EC 7.2.2.10)	unreviewed	2	membrane [GO:0016020]; ATP binding [GO:0005524]; ATP hydrolysis activity [GO:0016887]; P-type calcium transporter activity [GO:0005388]	No	41	High	50	210	1	Human	FALSE	1 v 1	0.264521	NA	NA	1 v 1	-0.522341	NA	NA	1 v 1	-0.121552	NA	NA	1 v 1	0.652942	NA	NA	1 v 1	0.736839	NA	NA	1 v 1	0.211962	NA	NA	1 v 1	0.388421	NA	NA	1 v 1	1.25918	NA	NA	1 v 1	0.333515	NA	NA	NA	NA	NA	0.264521	NA	NA	NA	-0.522341	NA	NA	NA	-0.121552	NA	NA	NA	0.652942	NA	NA	NA	0.736839	NA	NA	NA	0.211962	NA	NA	NA	0.388421	NA	NA	NA	1.25918	NA	NA	NA	0.333515	NA	NA	NA	7.92184	NA	NA	NA	8.18636	NA	NA	NA	8.57478	NA	NA	NA	7.83794	NA	NA	NA	7.3156	NA	NA	NA	8.36282	NA	NA	NA	8.24127	NA	NA	NA	242.5	NA	NA	NA	291.3	NA	NA	NA	381.3	NA	NA	NA	228.8	NA	NA	NA	159.3	NA	NA	NA	329.2	NA	NA	NA	302.6	NA	NA	NA	62.3	NA	NA	NA	68.1	NA	NA	NA	93.5	NA	NA	NA	53	NA	NA	NA	54	NA	NA	NA	84.8	NA	NA	NA	85.9	NA	NA	NA	1	NA	NA	NA	1	NA	NA	NA	1	NA	NA	NA	1	NA	NA	NA	1	NA	NA	NA	1	NA	NA	NA	1	High	High	High	High	High	High	High	High	High	High	High	High	High	High	High	High	High	High	High	High	High	High	High	High	High	High	High	High
A8K979	ERI2	ERI1 exoribonuclease 2 (EC 3.1.-.-) (Exonuclease domain-containing protein 1)	reviewed	4	3'-5'-exoribonuclease activity [GO:0000175]; nucleic acid binding [GO:0003676]; zinc ion binding [GO:0008270]; exonucleolytic trimming to generate mature 3'-end of 5.8S rRNA from tricistronic rRNA transcript (SSU-rRNA, 5.8S rRNA, LSU-rRNA) [GO:0000467]	No	4	Medium	2	2	1	Human	FALSE	1 v 1	-0.189117	NA	NA	1 v 1	-0.192309	NA	NA	1 v 1	-0.182177	NA	NA	1 v 1	-0.453104	NA	NA	1 v 1	-0.164346	NA	NA	1 v 1	-0.334707	NA	NA	1 v 1	-0.263987	NA	NA	1 v 1	0.0279627	NA	NA	1 v 1	-0.15253	NA	NA	NA	-0.189117	NA	NA	NA	-0.192309	NA	NA	NA	-0.182177	NA	NA	NA	-0.453104	NA	NA	NA	-0.164346	NA	NA	NA	-0.334707	NA	NA	NA	-0.263987	NA	NA	NA	0.0279627	NA	NA	NA	-0.15253	NA	NA	NA	8.81154	NA	NA	NA	8.62242	NA	NA	NA	8.35843	NA	NA	NA	8.52278	NA	NA	NA	8.33047	NA	NA	NA	8.69314	NA	NA	NA	8.51096	NA	NA	NA	449.3	NA	NA	NA	394.1	NA	NA	NA	328.2	NA	NA	NA	367.8	NA	NA	NA	321.9	NA	NA	NA	413.9	NA	NA	NA	364.8	NA	NA	NA	263.6	NA	NA	NA	269.9	NA	NA	NA	328.2	NA	NA	NA	247.1	NA	NA	NA	226.8	NA	NA	NA	298.4	NA	NA	NA	196.2	NA	NA	NA	1	NA	NA	NA	1	NA	NA	NA	1	NA	NA	NA	1	NA	NA	NA	1	NA	NA	NA	1	NA	NA	NA	1	NA	NA	Not Found	Not Found	Not Found	Medium	Not Found	Not Found	Not Found	Medium	Not Found	Not Found	Not Found	Medium	Not Found	Not Found	Not Found	Medium	Not Found	Not Found	Not Found	Medium	Not Found	Not Found	Not Found	Medium	Not Found	Not Found	Not Found	Medium
A8MTZ0	BBIP1	BBSome-interacting protein 1 (BBSome-interacting protein of 10 kDa)	reviewed	5	BBSome [GO:0034464]; ciliary membrane [GO:0060170]; cytoplasm [GO:0005737]; cytosol [GO:0005829]; cilium assembly [GO:0060271]; eating behavior [GO:0042755]; protein transport [GO:0015031]; receptor localization to non-motile cilium [GO:0097500]	TRANSMEM 175..195; /note="Helical"; /evidence="ECO:0000255"	11	Medium	1	1	1	Human	FALSE	0 v 0	NA	NA	NA	0 v 0	NA	NA	NA	0 v 0	NA	NA	NA	0 v 0	NA	NA	NA	0 v 0	NA	NA	NA	0 v 0	NA	NA	NA	0 v 0	NA	NA	NA	0 v 0	NA	NA	NA	0 v 0	NA	NA	NA	NA	NA	NA	NA	NA	NA	NA	NA	NA	NA	NA	NA	NA	NA	NA	NA	NA	NA	NA	NA	NA	NA	NA	NA	NA	NA	NA	NA	NA	NA	NA	NA	NA	NA	NA	NA	NA	NA	NA	NA	NA	NA	NA	NA	NA	NA	NA	NA	NA	NA	NA	NA	NA	NA	NA	NA	NA	NA	NA	NA	NA	NA	NA	NA	NA	NA	NA	NA	NA	NA	NA	NA	NA	NA	NA	NA	NA	NA	NA	NA	NA	NA	NA	NA	NA	NA	NA	NA	NA	NA	NA	NA	NA	NA	NA	NA	NA	NA	NA	NA	NA	NA	NA	NA	NA	NA	NA	NA	NA	NA	NA	NA	NA	NA	NA	NA	NA	NA	NA	NA	NA	NA	NA	NA	NA	NA	NA	NA	NA	NA	NA	NA	NA	NA	NA	NA	NA	NA	NA	NA	NA	NA	NA	NA	NA	NA	NA	NA	High	Not Found	Not Found	Not Found	High	Not Found	Not Found	Not Found	High	Not Found	Not Found	Not Found	High	Not Found	Not Found	Not Found	High	Not Found	Not Found	Not Found	High	Not Found	Not Found	Not Found	High	Not Found	Not Found	Not Found
A8MWY0	ELAPOR2	Endosome/lysosome-associated apoptosis and autophagy regulator family member 2 (Estrogen-induced gene 121-like protein) (hEIG121L)	reviewed	4	membrane [GO:0016020]; plasma membrane [GO:0005886]; BMP receptor binding [GO:0070700]; negative regulation of nervous system development [GO:0051961]; positive regulation of BMP signaling pathway [GO:0030513]; positive regulation of epidermis development [GO:0045684]	No	3	High	3	4	3	Human	FALSE	0 v 0	NA	NA	NA	0 v 0	NA	NA	NA	0 v 0	NA	NA	NA	0 v 0	NA	NA	NA	0 v 0	NA	NA	NA	0 v 0	NA	NA	NA	0 v 0	NA	NA	NA	0 v 0	NA	NA	NA	0 v 0	NA	NA	NA	NA	NA	NA	NA	NA	NA	NA	NA	NA	NA	NA	NA	NA	NA	NA	NA	NA	NA	NA	NA	NA	NA	NA	NA	NA	NA	NA	NA	NA	NA	NA	NA	NA	NA	NA	NA	NA	NA	NA	NA	NA	NA	NA	NA	NA	NA	NA	NA	NA	NA	NA	NA	NA	NA	NA	NA	NA	NA	NA	NA	NA	NA	NA	NA	NA	NA	NA	NA	NA	NA	NA	NA	NA	NA	NA	NA	NA	NA	NA	NA	NA	NA	NA	NA	NA	NA	NA	NA	NA	NA	NA	NA	NA	NA	NA	NA	NA	NA	NA	NA	NA	NA	NA	NA	NA	NA	NA	NA	NA	NA	NA	NA	NA	NA	NA	NA	NA	NA	NA	NA	NA	NA	NA	NA	NA	NA	NA	NA	NA	NA	NA	NA	NA	NA	NA	NA	NA	NA	NA	NA	NA	NA	NA	NA	NA	NA	NA	NA	High	Medium	Not Found	High	High	Medium	Not Found	High	High	Medium	Not Found	High	High	Medium	Not Found	High	High	Medium	Not Found	High	High	Medium	Not Found	High	High	Medium	Not Found	High
A8MXV4	NUDT19	Acyl-coenzyme A diphosphatase NUDT19 (EC 3.6.1.-) (Nucleoside diphosphate-linked moiety X motif 19) (Nudix motif 19)	reviewed	5	cytosol [GO:0005829]; peroxisomal matrix [GO:0005782]; acyl-coenzyme A diphosphatase activity [GO:0106399]; CoA pyrophosphatase activity [GO:0010945]; magnesium ion binding [GO:0000287]; butyryl-CoA catabolic process [GO:0044580]; coenzyme A catabolic process [GO:0015938]; fatty acid catabolic process [GO:0009062]; malonyl-CoA catabolic process [GO:2001294]; medium-chain fatty-acyl-CoA catabolic process [GO:0036114]; propionyl-CoA metabolic process [GO:1902858]; succinyl-CoA catabolic process [GO:1901289]	No	14	High	3	3	3	Human	FALSE	1 v 1	0.138057	NA	NA	1 v 1	0.369511	NA	NA	1 v 1	-0.094563	NA	NA	1 v 1	0.468809	NA	NA	1 v 1	0.481035	NA	NA	1 v 1	-0.0131354	NA	NA	1 v 1	0.330752	NA	NA	1 v 1	0.111524	NA	NA	1 v 1	0.0814276	NA	NA	0.138057	NA	NA	NA	0.369511	NA	NA	NA	-0.094563	NA	NA	NA	0.468809	NA	NA	NA	0.481035	NA	NA	NA	-0.0131354	NA	NA	NA	0.330752	NA	NA	NA	0.111524	NA	NA	NA	0.0814276	NA	NA	NA	6.88874	NA	NA	NA	7.0268	NA	NA	NA	7.35755	NA	NA	NA	6.87652	NA	NA	NA	7.24603	NA	NA	NA	7.37069	NA	NA	NA	7.27612	NA	NA	NA	118.5	NA	NA	NA	130.4	NA	NA	NA	164	NA	NA	NA	117.5	NA	NA	NA	151.8	NA	NA	NA	165.5	NA	NA	NA	155	NA	NA	NA	82	NA	NA	NA	76.5	NA	NA	NA	111.9	NA	NA	NA	78.6	NA	NA	NA	101.8	NA	NA	NA	122.1	NA	NA	NA	117.2	NA	NA	NA	2	NA	NA	NA	2	NA	NA	NA	2	NA	NA	NA	2	NA	NA	NA	2	NA	NA	NA	2	NA	NA	NA	2	NA	NA	NA	High	High	Not Found	Not Found	High	High	Not Found	Not Found	High	High	Not Found	Not Found	High	High	Not Found	Not Found	High	High	Not Found	Not Found	High	High	Not Found	Not Found	High	High	Not Found	Not Found
A8TX70	COL6A5	Collagen alpha-5(VI) chain (Collagen alpha-1(XXIX) chain) (von Willebrand factor A domain-containing protein 4)	reviewed	5	collagen trimer [GO:0005581]; collagen-containing extracellular matrix [GO:0062023]; extracellular region [GO:0005576]; extracellular matrix structural constituent conferring tensile strength [GO:0030020]; cell adhesion [GO:0007155]; extracellular matrix organization [GO:0030198]	No	0	Medium	1	1	1	Human	FALSE	1 v 1	0.318777	NA	NA	1 v 1	2.02067	NA	NA	1 v 1	0.686186	NA	NA	1 v 1	1.41816	NA	NA	1 v 1	2.36546	NA	NA	1 v 1	1.22048	NA	NA	1 v 1	1.09938	NA	NA	1 v 1	0.344797	NA	NA	1 v 1	0.534295	NA	NA	NA	NA	0.318777	NA	NA	NA	2.02067	NA	NA	NA	0.686186	NA	NA	NA	1.41816	NA	NA	NA	2.36546	NA	NA	NA	1.22048	NA	NA	NA	1.09938	NA	NA	NA	0.344797	NA	NA	NA	0.534295	NA	NA	NA	8.4818	NA	NA	NA	8.80058	NA	NA	NA	9.89996	NA	NA	NA	7.5345	NA	NA	NA	9.55516	NA	NA	NA	8.67948	NA	NA	NA	9.36567	NA	NA	NA	357.5	NA	NA	NA	445.9	NA	NA	NA	955.4	NA	NA	NA	185.4	NA	NA	NA	752.3	NA	NA	NA	410	NA	NA	NA	659.7	NA	NA	NA	61.8	NA	NA	NA	64.3	NA	NA	NA	169.7	NA	NA	NA	31	NA	NA	NA	151	NA	NA	NA	73	NA	NA	NA	101.5	NA	NA	NA	1	NA	NA	NA	1	NA	NA	NA	1	NA	NA	NA	1	NA	NA	NA	1	NA	NA	NA	1	NA	NA	NA	1	NA	Not Found	Not Found	High	Not Found	Not Found	Not Found	High	Not Found	Not Found	Not Found	High	Not Found	Not Found	Not Found	High	Not Found	Not Found	Not Found	High	Not Found	Not Found	Not Found	High	Not Found	Not Found	Not Found	High	Not Found
A9UEZ6	BCR/ABL fusion	non-specific protein-tyrosine kinase (EC 2.7.10.2)	unreviewed	3	cytoplasm [GO:0005737]; ATP binding [GO:0005524]; GTPase activator activity [GO:0005096]; guanyl-nucleotide exchange factor activity [GO:0005085]; non-membrane spanning protein tyrosine kinase activity [GO:0004715]; protein serine/threonine kinase activity [GO:0004674]; positive regulation of GTPase activity [GO:0043547]; signal transduction [GO:0007165]	No	9	High	14	33	1	Human	FALSE	0 v 0	NA	NA	NA	0 v 0	NA	NA	NA	0 v 0	NA	NA	NA	0 v 0	NA	NA	NA	0 v 0	NA	NA	NA	0 v 0	NA	NA	NA	0 v 0	NA	NA	NA	0 v 0	NA	NA	NA	0 v 0	NA	NA	NA	NA	NA	NA	NA	NA	NA	NA	NA	NA	NA	NA	NA	NA	NA	NA	NA	NA	NA	NA	NA	NA	NA	NA	NA	NA	NA	NA	NA	NA	NA	NA	NA	NA	NA	NA	NA	NA	NA	NA	NA	NA	NA	NA	NA	NA	NA	NA	NA	NA	NA	NA	NA	NA	NA	NA	NA	NA	NA	NA	NA	NA	NA	NA	NA	NA	NA	NA	NA	NA	NA	NA	NA	NA	NA	NA	NA	NA	NA	NA	NA	NA	NA	NA	NA	NA	NA	NA	NA	NA	NA	NA	NA	NA	NA	NA	NA	NA	NA	NA	NA	NA	NA	NA	NA	NA	NA	NA	NA	NA	NA	NA	NA	NA	NA	NA	NA	NA	NA	NA	NA	NA	NA	NA	NA	NA	NA	NA	NA	NA	NA	NA	NA	NA	NA	NA	NA	NA	NA	NA	NA	NA	NA	NA	NA	NA	NA	NA	NA	Not Found	Not Found	Not Found	Medium	Not Found	Not Found	Not Found	Medium	Not Found	Not Found	Not Found	Not Found	Not Found	Not Found	Not Found	Medium	Not Found	Not Found	Not Found	Medium	Not Found	Not Found	Not Found	Medium	Not Found	Not Found	Not Found	Medium
B1AHC4	PRR5-ARHGAP8	PRR5-ARHGAP8 readthrough	unreviewed	1	signal transduction [GO:0007165]	No	5	High	3	5	3	Human	FALSE	1 v 1	-0.0619197	NA	NA	1 v 1	-0.222392	NA	NA	1 v 1	-0.041428	NA	NA	1 v 1	-0.501124	NA	NA	1 v 1	-0.459195	NA	NA	1 v 1	-0.641046	NA	NA	1 v 1	-0.439204	NA	NA	1 v 1	-0.236803	NA	NA	1 v 1	-0.599618	NA	NA	NA	-0.0619197	NA	NA	NA	-0.222392	NA	NA	NA	-0.041428	NA	NA	NA	-0.501124	NA	NA	NA	-0.459195	NA	NA	NA	-0.641046	NA	NA	NA	-0.439204	NA	NA	NA	-0.236803	NA	NA	NA	-0.599618	NA	NA	NA	7.29554	NA	NA	NA	7.23362	NA	NA	NA	6.79442	NA	NA	NA	7.25361	NA	NA	NA	7.03122	NA	NA	NA	7.43546	NA	NA	NA	7.39403	NA	NA	NA	157.1	NA	NA	NA	150.5	NA	NA	NA	111	NA	NA	NA	152.6	NA	NA	NA	130.8	NA	NA	NA	173.1	NA	NA	NA	168.2	NA	NA	NA	92.2	NA	NA	NA	103.1	NA	NA	NA	111	NA	NA	NA	102.5	NA	NA	NA	92.2	NA	NA	NA	124.8	NA	NA	NA	90.5	NA	NA	NA	1	NA	NA	NA	1	NA	NA	NA	1	NA	NA	NA	1	NA	NA	NA	1	NA	NA	NA	1	NA	NA	NA	1	NA	NA	High	High	Not Found	High	High	High	Not Found	High	High	High	Not Found	High	High	High	Not Found	High	High	High	Not Found	High	High	High	Not Found	High	High	High	Not Found	High
B2R5I9		cDNA, FLJ92492	unreviewed	1		No	15	Medium	1	3	1	Human	FALSE	0 v 0	NA	NA	NA	0 v 0	NA	NA	NA	0 v 0	NA	NA	NA	0 v 0	NA	NA	NA	0 v 0	NA	NA	NA	0 v 0	NA	NA	NA	0 v 0	NA	NA	NA	0 v 0	NA	NA	NA	0 v 0	NA	NA	NA	NA	NA	NA	NA	NA	NA	NA	NA	NA	NA	NA	NA	NA	NA	NA	NA	NA	NA	NA	NA	NA	NA	NA	NA	NA	NA	NA	NA	NA	NA	NA	NA	NA	NA	NA	NA	NA	NA	NA	NA	NA	NA	NA	NA	NA	NA	NA	NA	NA	NA	NA	NA	NA	NA	NA	NA	NA	NA	NA	NA	NA	NA	NA	NA	NA	NA	NA	NA	NA	NA	NA	NA	NA	NA	NA	NA	NA	NA	NA	NA	NA	NA	NA	NA	NA	NA	NA	NA	NA	NA	NA	NA	NA	NA	NA	NA	NA	NA	NA	NA	NA	NA	NA	NA	NA	NA	NA	NA	NA	NA	NA	NA	NA	NA	NA	NA	NA	NA	NA	NA	NA	NA	NA	NA	NA	NA	NA	NA	NA	NA	NA	NA	NA	NA	NA	NA	NA	NA	NA	NA	NA	NA	NA	NA	NA	NA	NA	NA	Medium	Not Found	Not Found	High	Medium	Not Found	Not Found	High	Medium	Not Found	Not Found	High	Medium	Not Found	Not Found	High	Medium	Not Found	Not Found	High	Medium	Not Found	Not Found	High	Medium	Not Found	Not Found	High
B2R859		dual-specificity kinase (EC 2.7.12.1)	unreviewed	2	ATP binding [GO:0005524]; protein serine/threonine/tyrosine kinase activity [GO:0004712]; protein phosphorylation [GO:0006468]	No	1	Medium	1	3	1	Human	FALSE	0 v 0	NA	NA	NA	0 v 0	NA	NA	NA	0 v 0	NA	NA	NA	0 v 0	NA	NA	NA	0 v 0	NA	NA	NA	0 v 0	NA	NA	NA	0 v 0	NA	NA	NA	0 v 0	NA	NA	NA	0 v 0	NA	NA	NA	NA	NA	NA	NA	NA	NA	NA	NA	NA	NA	NA	NA	NA	NA	NA	NA	NA	NA	NA	NA	NA	NA	NA	NA	NA	NA	NA	NA	NA	NA	NA	NA	NA	NA	NA	NA	NA	NA	NA	NA	NA	NA	NA	NA	NA	NA	NA	NA	NA	NA	NA	NA	NA	NA	NA	NA	NA	NA	NA	NA	NA	NA	NA	NA	NA	NA	NA	NA	NA	NA	NA	NA	NA	NA	NA	NA	NA	NA	NA	NA	NA	NA	NA	NA	NA	NA	NA	NA	NA	NA	NA	NA	NA	NA	NA	NA	NA	NA	NA	NA	NA	NA	NA	NA	NA	NA	NA	NA	NA	NA	NA	NA	NA	NA	NA	NA	NA	NA	NA	NA	NA	NA	NA	NA	NA	NA	NA	NA	NA	NA	NA	NA	NA	NA	NA	NA	NA	NA	NA	NA	NA	NA	NA	NA	NA	NA	NA	NA	Medium	High	Not Found	Not Found	Medium	High	Not Found	Not Found	Medium	High	Not Found	Not Found	Medium	High	Not Found	Not Found	Medium	High	Not Found	Not Found	Medium	High	Not Found	Not Found	Medium	High	Not Found	Not Found
B2R8W4		cDNA, FLJ94092	unreviewed	1	protein glycosylation [GO:0006486]	No	28	High	8	12	1	Human	FALSE	0 v 0	NA	NA	NA	0 v 0	NA	NA	NA	0 v 0	NA	NA	NA	0 v 0	NA	NA	NA	0 v 0	NA	NA	NA	0 v 0	NA	NA	NA	0 v 0	NA	NA	NA	0 v 0	NA	NA	NA	0 v 0	NA	NA	NA	NA	NA	NA	NA	NA	NA	NA	NA	NA	NA	NA	NA	NA	NA	NA	NA	NA	NA	NA	NA	NA	NA	NA	NA	NA	NA	NA	NA	NA	NA	NA	NA	NA	NA	NA	NA	NA	NA	NA	NA	NA	NA	NA	NA	NA	NA	NA	NA	NA	NA	NA	NA	NA	NA	NA	NA	NA	NA	NA	NA	NA	NA	NA	NA	NA	NA	NA	NA	NA	NA	NA	NA	NA	NA	NA	NA	NA	NA	NA	NA	NA	NA	NA	NA	NA	NA	NA	NA	NA	NA	NA	NA	NA	NA	NA	NA	NA	NA	NA	NA	NA	NA	NA	NA	NA	NA	NA	NA	NA	NA	NA	NA	NA	NA	NA	NA	NA	NA	NA	NA	NA	NA	NA	NA	NA	NA	NA	NA	NA	NA	NA	NA	NA	NA	NA	NA	NA	NA	NA	NA	NA	NA	NA	NA	NA	NA	NA	NA	Not Found	Not Found	High	Not Found	Not Found	Not Found	High	Not Found	Not Found	Not Found	High	Not Found	Not Found	Not Found	High	Not Found	Not Found	Not Found	High	Not Found	Not Found	Not Found	High	Not Found	Not Found	Not Found	High	Not Found
B2R8Y4		cDNA, FLJ94117, highly similar to Homo sapiens actinin, alpha 3 (ACTN3), mRNA	unreviewed	3	actin cytoskeleton [GO:0015629]; actin binding [GO:0003779]; calcium ion binding [GO:0005509]	No	5	High	4	11	1	Human	FALSE	0 v 0	NA	NA	NA	0 v 0	NA	NA	NA	0 v 0	NA	NA	NA	0 v 0	NA	NA	NA	0 v 0	NA	NA	NA	0 v 0	NA	NA	NA	0 v 0	NA	NA	NA	0 v 0	NA	NA	NA	0 v 0	NA	NA	NA	NA	NA	NA	NA	NA	NA	NA	NA	NA	NA	NA	NA	NA	NA	NA	NA	NA	NA	NA	NA	NA	NA	NA	NA	NA	NA	NA	NA	NA	NA	NA	NA	NA	NA	NA	NA	NA	NA	NA	NA	NA	NA	NA	NA	NA	NA	NA	NA	NA	NA	NA	NA	NA	NA	NA	NA	NA	NA	NA	NA	NA	NA	NA	NA	NA	NA	NA	NA	NA	NA	NA	NA	NA	NA	NA	NA	NA	NA	NA	NA	NA	NA	NA	NA	NA	NA	NA	NA	NA	NA	NA	NA	NA	NA	NA	NA	NA	NA	NA	NA	NA	NA	NA	NA	NA	NA	NA	NA	NA	NA	NA	NA	NA	NA	NA	NA	NA	NA	NA	NA	NA	NA	NA	NA	NA	NA	NA	NA	NA	NA	NA	NA	NA	NA	NA	NA	NA	NA	NA	NA	NA	NA	NA	NA	NA	NA	NA	NA	Medium	Not Found	Medium	Not Found	Medium	Not Found	Medium	Not Found	Medium	Not Found	Medium	Not Found	Medium	Not Found	Medium	Not Found	Medium	Not Found	Medium	Not Found	Medium	Not Found	Medium	Not Found	Medium	Not Found	Medium	Not Found
B2RC06		Aurora kinase (EC 2.7.11.1)	unreviewed	3	chromosome passenger complex [GO:0032133]; chromosome, centromeric region [GO:0000775]; spindle [GO:0005819]; ATP binding [GO:0005524]; histone H3S28 kinase activity [GO:0044022]; cell division [GO:0051301]; mitotic spindle assembly checkpoint signaling [GO:0007094]; positive regulation of cytokinesis [GO:0032467]; protein phosphorylation [GO:0006468]	No	33	High	10	19	1	Human	FALSE	0 v 0	NA	NA	NA	0 v 0	NA	NA	NA	0 v 0	NA	NA	NA	0 v 0	NA	NA	NA	0 v 0	NA	NA	NA	0 v 0	NA	NA	NA	0 v 0	NA	NA	NA	0 v 0	NA	NA	NA	0 v 0	NA	NA	NA	NA	NA	NA	NA	NA	NA	NA	NA	NA	NA	NA	NA	NA	NA	NA	NA	NA	NA	NA	NA	NA	NA	NA	NA	NA	NA	NA	NA	NA	NA	NA	NA	NA	NA	NA	NA	NA	NA	NA	NA	NA	NA	NA	NA	NA	NA	NA	NA	NA	NA	NA	NA	NA	NA	NA	NA	NA	NA	NA	NA	NA	NA	NA	NA	NA	NA	NA	NA	NA	NA	NA	NA	NA	NA	NA	NA	NA	NA	NA	NA	NA	NA	NA	NA	NA	NA	NA	NA	NA	NA	NA	NA	NA	NA	NA	NA	NA	NA	NA	NA	NA	NA	NA	NA	NA	NA	NA	NA	NA	NA	NA	NA	NA	NA	NA	NA	NA	NA	NA	NA	NA	NA	NA	NA	NA	NA	NA	NA	NA	NA	NA	NA	NA	NA	NA	NA	NA	NA	NA	NA	NA	NA	NA	NA	NA	NA	NA	NA	High	Not Found	Not Found	Not Found	High	Not Found	Not Found	Not Found	High	Not Found	Not Found	Not Found	High	Not Found	Not Found	Not Found	High	Not Found	Not Found	Not Found	High	Not Found	Not Found	Not Found	High	Not Found	Not Found	Not Found
B2RTS4	CEP170	Centrosomal protein 170kDa	unreviewed	1		No	37	High	44	119	0	Human	FALSE	1 v 1	0.354404	NA	NA	1 v 1	0.0414063	NA	NA	1 v 1	0.0777313	NA	NA	1 v 1	0.0506729	NA	NA	1 v 1	0.144597	NA	NA	1 v 1	-0.0246843	NA	NA	1 v 1	-0.303731	NA	NA	1 v 1	0.103191	NA	NA	1 v 1	-0.102416	NA	NA	0.354404	NA	NA	NA	0.0414063	NA	NA	NA	0.0777313	NA	NA	NA	0.0506729	NA	NA	NA	0.144597	NA	NA	NA	-0.0246843	NA	NA	NA	-0.303731	NA	NA	NA	0.103191	NA	NA	NA	-0.102416	NA	NA	NA	6.732	NA	NA	NA	7.0864	NA	NA	NA	6.78267	NA	NA	NA	6.63807	NA	NA	NA	6.67948	NA	NA	NA	6.80735	NA	NA	NA	6.88509	NA	NA	NA	106.3	NA	NA	NA	135.9	NA	NA	NA	110.1	NA	NA	NA	99.6	NA	NA	NA	102.5	NA	NA	NA	112	NA	NA	NA	118.2	NA	NA	NA	73.5	NA	NA	NA	79.8	NA	NA	NA	75.1	NA	NA	NA	66.6	NA	NA	NA	68.7	NA	NA	NA	82.6	NA	NA	NA	89.4	NA	NA	NA	1	NA	NA	NA	1	NA	NA	NA	1	NA	NA	NA	1	NA	NA	NA	1	NA	NA	NA	1	NA	NA	NA	1	NA	NA	NA	Not Found	Not Found	Not Found	Not Found	Not Found	Not Found	Not Found	Not Found	Not Found	Not Found	Not Found	Not Found	Not Found	Not Found	Not Found	Not Found	Not Found	Not Found	Not Found	Not Found	Not Found	Not Found	Not Found	Not Found	Not Found	Not Found	Not Found	Not Found
B2RTY4	MYO9A	Unconventional myosin-IXa (Unconventional myosin-9a)	reviewed	5	actin filament [GO:0005884]; axonal growth cone [GO:0044295]; cytosol [GO:0005829]; membrane [GO:0016020]; synapse [GO:0045202]; unconventional myosin complex [GO:0016461]; actin filament binding [GO:0051015]; ATP binding [GO:0005524]; GTPase activator activity [GO:0005096]; metal ion binding [GO:0046872]; microfilament motor activity [GO:0000146]; cell junction assembly [GO:0034329]; establishment of epithelial cell apical/basal polarity [GO:0045198]; intracellular signal transduction [GO:0035556]; positive regulation of GTPase activity [GO:0043547]; regulation of neuron projection arborization [GO:0150011]; regulation of small GTPase mediated signal transduction [GO:0051056]; visual perception [GO:0007601]	No	2	High	6	6	5	Human	FALSE	0 v 0	NA	NA	NA	0 v 0	NA	NA	NA	0 v 0	NA	NA	NA	0 v 0	NA	NA	NA	0 v 0	NA	NA	NA	0 v 0	NA	NA	NA	0 v 0	NA	NA	NA	0 v 0	NA	NA	NA	0 v 0	NA	NA	NA	NA	NA	NA	NA	NA	NA	NA	NA	NA	NA	NA	NA	NA	NA	NA	NA	NA	NA	NA	NA	NA	NA	NA	NA	NA	NA	NA	NA	NA	NA	NA	NA	NA	NA	NA	NA	NA	NA	NA	NA	NA	NA	NA	NA	NA	NA	NA	NA	NA	NA	NA	NA	NA	NA	NA	NA	NA	NA	NA	NA	NA	NA	NA	NA	NA	NA	NA	NA	NA	NA	NA	NA	NA	NA	NA	NA	NA	NA	NA	NA	NA	NA	NA	NA	NA	NA	NA	NA	NA	NA	NA	NA	NA	NA	NA	NA	NA	NA	NA	NA	NA	NA	NA	NA	NA	NA	NA	NA	NA	NA	NA	NA	NA	NA	NA	NA	NA	NA	NA	NA	NA	NA	NA	NA	NA	NA	NA	NA	NA	NA	NA	NA	NA	NA	NA	NA	NA	NA	NA	NA	NA	NA	NA	NA	NA	NA	NA	NA	Not Found	High	High	High	Not Found	High	High	High	Not Found	High	High	High	Not Found	High	High	High	Not Found	High	High	High	Not Found	High	High	High	Not Found	High	High	High
B3KMA6		cDNA FLJ10609 fis, clone NT2RP2005276, highly similar to Long-chain-fatty-acid--CoA ligase 3	unreviewed	1	ligase activity [GO:0016874]; lipid metabolic process [GO:0006629]	TRANSMEM 218..238; /note="Helical"; /evidence="ECO:0000256|SAM:Phobius"	31	High	12	46	1	Human	FALSE	0 v 0	NA	NA	NA	0 v 0	NA	NA	NA	0 v 0	NA	NA	NA	0 v 0	NA	NA	NA	0 v 0	NA	NA	NA	0 v 0	NA	NA	NA	0 v 0	NA	NA	NA	0 v 0	NA	NA	NA	0 v 0	NA	NA	NA	NA	NA	NA	NA	NA	NA	NA	NA	NA	NA	NA	NA	NA	NA	NA	NA	NA	NA	NA	NA	NA	NA	NA	NA	NA	NA	NA	NA	NA	NA	NA	NA	NA	NA	NA	NA	NA	NA	NA	NA	NA	NA	NA	NA	NA	NA	NA	NA	NA	NA	NA	NA	NA	NA	NA	NA	NA	NA	NA	NA	NA	NA	NA	NA	NA	NA	NA	NA	NA	NA	NA	NA	NA	NA	NA	NA	NA	NA	NA	NA	NA	NA	NA	NA	NA	NA	NA	NA	NA	NA	NA	NA	NA	NA	NA	NA	NA	NA	NA	NA	NA	NA	NA	NA	NA	NA	NA	NA	NA	NA	NA	NA	NA	NA	NA	NA	NA	NA	NA	NA	NA	NA	NA	NA	NA	NA	NA	NA	NA	NA	NA	NA	NA	NA	NA	NA	NA	NA	NA	NA	NA	NA	NA	NA	NA	NA	NA	NA	Not Found	High	Medium	Not Found	Not Found	High	Medium	Not Found	Not Found	High	Medium	Not Found	Not Found	High	Medium	Not Found	Not Found	High	Medium	Not Found	Not Found	High	Medium	Not Found	Not Found	High	Medium	Not Found
B3KME6		cDNA FLJ10802 fis, clone NT2RP4000817, highly similar to Homo sapiens centrosomal protein 170 kDa (CEP170), transcript variant alpha, mRNA	unreviewed	1		No	28	High	14	33	1	Human	FALSE	0 v 0	NA	NA	NA	0 v 0	NA	NA	NA	0 v 0	NA	NA	NA	0 v 0	NA	NA	NA	0 v 0	NA	NA	NA	0 v 0	NA	NA	NA	0 v 0	NA	NA	NA	0 v 0	NA	NA	NA	0 v 0	NA	NA	NA	NA	NA	NA	NA	NA	NA	NA	NA	NA	NA	NA	NA	NA	NA	NA	NA	NA	NA	NA	NA	NA	NA	NA	NA	NA	NA	NA	NA	NA	NA	NA	NA	NA	NA	NA	NA	NA	NA	NA	NA	NA	NA	NA	NA	NA	NA	NA	NA	NA	NA	NA	NA	NA	NA	NA	NA	NA	NA	NA	NA	NA	NA	NA	NA	NA	NA	NA	NA	NA	NA	NA	NA	NA	NA	NA	NA	NA	NA	NA	NA	NA	NA	NA	NA	NA	NA	NA	NA	NA	NA	NA	NA	NA	NA	NA	NA	NA	NA	NA	NA	NA	NA	NA	NA	NA	NA	NA	NA	NA	NA	NA	NA	NA	NA	NA	NA	NA	NA	NA	NA	NA	NA	NA	NA	NA	NA	NA	NA	NA	NA	NA	NA	NA	NA	NA	NA	NA	NA	NA	NA	NA	NA	NA	NA	NA	NA	NA	NA	Not Found	Not Found	Not Found	Medium	Not Found	Not Found	Not Found	Medium	Not Found	Not Found	Not Found	Medium	Not Found	Not Found	Not Found	Medium	Not Found	Not Found	Not Found	Medium	Not Found	Not Found	Not Found	Medium	Not Found	Not Found	Not Found	Medium
B3KMG1		cDNA FLJ10910 fis, clone OVARC1000139, highly similar to U4/U6.U5 tri-snRNP-associated protein 2	unreviewed	1	cysteine-type deubiquitinase activity [GO:0004843]; protein deubiquitination [GO:0016579]; spliceosomal complex assembly [GO:0000245]	No	18	High	5	16	1	Human	FALSE	0 v 0	NA	NA	NA	0 v 0	NA	NA	NA	0 v 0	NA	NA	NA	0 v 0	NA	NA	NA	0 v 0	NA	NA	NA	0 v 0	NA	NA	NA	0 v 0	NA	NA	NA	0 v 0	NA	NA	NA	0 v 0	NA	NA	NA	NA	NA	NA	NA	NA	NA	NA	NA	NA	NA	NA	NA	NA	NA	NA	NA	NA	NA	NA	NA	NA	NA	NA	NA	NA	NA	NA	NA	NA	NA	NA	NA	NA	NA	NA	NA	NA	NA	NA	NA	NA	NA	NA	NA	NA	NA	NA	NA	NA	NA	NA	NA	NA	NA	NA	NA	NA	NA	NA	NA	NA	NA	NA	NA	NA	NA	NA	NA	NA	NA	NA	NA	NA	NA	NA	NA	NA	NA	NA	NA	NA	NA	NA	NA	NA	NA	NA	NA	NA	NA	NA	NA	NA	NA	NA	NA	NA	NA	NA	NA	NA	NA	NA	NA	NA	NA	NA	NA	NA	NA	NA	NA	NA	NA	NA	NA	NA	NA	NA	NA	NA	NA	NA	NA	NA	NA	NA	NA	NA	NA	NA	NA	NA	NA	NA	NA	NA	NA	NA	NA	NA	NA	NA	NA	NA	NA	NA	NA	Not Found	Not Found	Not Found	Medium	Not Found	Not Found	Not Found	Medium	Not Found	Not Found	Not Found	Medium	Not Found	Not Found	Not Found	Medium	Not Found	Not Found	Not Found	Medium	Not Found	Not Found	Not Found	Medium	Not Found	Not Found	Not Found	Medium
B3KMH4	FLJ11021	Similar to splicing factor, arginine/serine-rich 4, isoform CRA_f (cDNA FLJ11021 fis, clone PLACE1003704, weakly similar to SPLICING FACTOR, ARGININE/SERINE-RICH 4)	unreviewed	1		No	13	High	3	5	1	Human	FALSE	0 v 0	NA	NA	NA	0 v 0	NA	NA	NA	0 v 0	NA	NA	NA	0 v 0	NA	NA	NA	0 v 0	NA	NA	NA	0 v 0	NA	NA	NA	0 v 0	NA	NA	NA	0 v 0	NA	NA	NA	0 v 0	NA	NA	NA	NA	NA	NA	NA	NA	NA	NA	NA	NA	NA	NA	NA	NA	NA	NA	NA	NA	NA	NA	NA	NA	NA	NA	NA	NA	NA	NA	NA	NA	NA	NA	NA	NA	NA	NA	NA	NA	NA	NA	NA	NA	NA	NA	NA	NA	NA	NA	NA	NA	NA	NA	NA	NA	NA	NA	NA	NA	NA	NA	NA	NA	NA	NA	NA	NA	NA	NA	NA	NA	NA	NA	NA	NA	NA	NA	NA	NA	NA	NA	NA	NA	NA	NA	NA	NA	NA	NA	NA	NA	NA	NA	NA	NA	NA	NA	NA	NA	NA	NA	NA	NA	NA	NA	NA	NA	NA	NA	NA	NA	NA	NA	NA	NA	NA	NA	NA	NA	NA	NA	NA	NA	NA	NA	NA	NA	NA	NA	NA	NA	NA	NA	NA	NA	NA	NA	NA	NA	NA	NA	NA	NA	NA	NA	NA	NA	NA	NA	NA	High	Not Found	Not Found	Not Found	High	Not Found	Not Found	Not Found	High	Not Found	Not Found	Not Found	High	Not Found	Not Found	Not Found	High	Not Found	Not Found	Not Found	High	Not Found	Not Found	Not Found	High	Not Found	Not Found	Not Found
B3KMN2		cDNA FLJ11695 fis, clone HEMBA1005019, highly similar to Homo sapiens SCC-112 protein (SCC-112), mRNA	unreviewed	1	nucleus [GO:0005634]; mitotic sister chromatid cohesion [GO:0007064]	No	53	High	15	45	1	Human	FALSE	0 v 0	NA	NA	NA	0 v 0	NA	NA	NA	0 v 0	NA	NA	NA	0 v 0	NA	NA	NA	0 v 0	NA	NA	NA	0 v 0	NA	NA	NA	0 v 0	NA	NA	NA	0 v 0	NA	NA	NA	0 v 0	NA	NA	NA	NA	NA	NA	NA	NA	NA	NA	NA	NA	NA	NA	NA	NA	NA	NA	NA	NA	NA	NA	NA	NA	NA	NA	NA	NA	NA	NA	NA	NA	NA	NA	NA	NA	NA	NA	NA	NA	NA	NA	NA	NA	NA	NA	NA	NA	NA	NA	NA	NA	NA	NA	NA	NA	NA	NA	NA	NA	NA	NA	NA	NA	NA	NA	NA	NA	NA	NA	NA	NA	NA	NA	NA	NA	NA	NA	NA	NA	NA	NA	NA	NA	NA	NA	NA	NA	NA	NA	NA	NA	NA	NA	NA	NA	NA	NA	NA	NA	NA	NA	NA	NA	NA	NA	NA	NA	NA	NA	NA	NA	NA	NA	NA	NA	NA	NA	NA	NA	NA	NA	NA	NA	NA	NA	NA	NA	NA	NA	NA	NA	NA	NA	NA	NA	NA	NA	NA	NA	NA	NA	NA	NA	NA	NA	NA	NA	NA	NA	NA	High	Not Found	Not Found	Not Found	High	Not Found	Not Found	Not Found	High	Not Found	Not Found	Not Found	High	Not Found	Not Found	Not Found	High	Not Found	Not Found	Not Found	High	Not Found	Not Found	Not Found	High	Not Found	Not Found	Not Found
B3KMX4		cDNA FLJ12859 fis, clone NT2RP2003522, highly similar to Zinc finger protein 281	unreviewed	1		No	28	High	8	14	1	Human	FALSE	1 v 1	0.544907	NA	NA	1 v 1	0.325156	NA	NA	1 v 1	0.580717	NA	NA	1 v 1	0.507604	NA	NA	1 v 1	1.05436	NA	NA	1 v 1	0.346308	NA	NA	1 v 1	-0.0373037	NA	NA	1 v 1	0.729206	NA	NA	1 v 1	-0.23441	NA	NA	0.544907	NA	NA	NA	0.325156	NA	NA	NA	0.580717	NA	NA	NA	0.507604	NA	NA	NA	1.05436	NA	NA	NA	0.346308	NA	NA	NA	-0.0373037	NA	NA	NA	0.729206	NA	NA	NA	-0.23441	NA	NA	NA	6.51254	NA	NA	NA	7.05745	NA	NA	NA	7.02015	NA	NA	NA	5.96578	NA	NA	NA	6.29094	NA	NA	NA	6.67384	NA	NA	NA	7.25456	NA	NA	NA	91.3	NA	NA	NA	133.2	NA	NA	NA	129.8	NA	NA	NA	62.5	NA	NA	NA	78.3	NA	NA	NA	102.1	NA	NA	NA	152.7	NA	NA	NA	63.1	NA	NA	NA	78.1	NA	NA	NA	88.5	NA	NA	NA	41.8	NA	NA	NA	52.5	NA	NA	NA	75.3	NA	NA	NA	115.4	NA	NA	NA	1	NA	NA	NA	1	NA	NA	NA	1	NA	NA	NA	1	NA	NA	NA	1	NA	NA	NA	1	NA	NA	NA	1	NA	NA	NA	Medium	Not Found	Not Found	Not Found	Medium	Not Found	Not Found	Not Found	Medium	Not Found	Not Found	Not Found	Medium	Not Found	Not Found	Not Found	Medium	Not Found	Not Found	Not Found	Medium	Not Found	Not Found	Not Found	Medium	Not Found	Not Found	Not Found
B3KN22		cDNA FLJ13303 fis, clone OVARC1001372, highly similar to Liprin-alpha-4	unreviewed	1	cytoplasm [GO:0005737]; presynaptic active zone [GO:0048786]	No	6	High	2	6	1	Human	FALSE	0 v 0	NA	NA	NA	0 v 0	NA	NA	NA	0 v 0	NA	NA	NA	0 v 0	NA	NA	NA	0 v 0	NA	NA	NA	0 v 0	NA	NA	NA	0 v 0	NA	NA	NA	0 v 0	NA	NA	NA	0 v 0	NA	NA	NA	NA	NA	NA	NA	NA	NA	NA	NA	NA	NA	NA	NA	NA	NA	NA	NA	NA	NA	NA	NA	NA	NA	NA	NA	NA	NA	NA	NA	NA	NA	NA	NA	NA	NA	NA	NA	NA	NA	NA	NA	NA	NA	NA	NA	NA	NA	NA	NA	NA	NA	NA	NA	NA	NA	NA	NA	NA	NA	NA	NA	NA	NA	NA	NA	NA	NA	NA	NA	NA	NA	NA	NA	NA	NA	NA	NA	NA	NA	NA	NA	NA	NA	NA	NA	NA	NA	NA	NA	NA	NA	NA	NA	NA	NA	NA	NA	NA	NA	NA	NA	NA	NA	NA	NA	NA	NA	NA	NA	NA	NA	NA	NA	NA	NA	NA	NA	NA	NA	NA	NA	NA	NA	NA	NA	NA	NA	NA	NA	NA	NA	NA	NA	NA	NA	NA	NA	NA	NA	NA	NA	NA	NA	NA	NA	NA	NA	NA	NA	Not Found	Not Found	Not Found	Medium	Not Found	Not Found	Not Found	Medium	Not Found	Not Found	Not Found	Medium	Not Found	Not Found	Not Found	Medium	Not Found	Not Found	Not Found	Medium	Not Found	Not Found	Not Found	Medium	Not Found	Not Found	Not Found	Medium
B3KNP2		Snurportin-1 (RNA U transporter 1)	unreviewed	2	cytoplasm [GO:0005737]; nucleus [GO:0005634]; nuclear import signal receptor activity [GO:0061608]; RNA binding [GO:0003723]; protein import into nucleus [GO:0006606]; snRNA import into nucleus [GO:0061015]	No	8	High	4	9	3	Human	FALSE	0 v 0	NA	NA	NA	0 v 0	NA	NA	NA	0 v 0	NA	NA	NA	0 v 0	NA	NA	NA	0 v 0	NA	NA	NA	0 v 0	NA	NA	NA	0 v 0	NA	NA	NA	0 v 0	NA	NA	NA	0 v 0	NA	NA	NA	NA	NA	NA	NA	NA	NA	NA	NA	NA	NA	NA	NA	NA	NA	NA	NA	NA	NA	NA	NA	NA	NA	NA	NA	NA	NA	NA	NA	NA	NA	NA	NA	NA	NA	NA	NA	NA	NA	NA	NA	NA	NA	NA	NA	NA	NA	NA	NA	NA	NA	NA	NA	NA	NA	NA	NA	NA	NA	NA	NA	NA	NA	NA	NA	NA	NA	NA	NA	NA	NA	NA	NA	NA	NA	NA	NA	NA	NA	NA	NA	NA	NA	NA	NA	NA	NA	NA	NA	NA	NA	NA	NA	NA	NA	NA	NA	NA	NA	NA	NA	NA	NA	NA	NA	NA	NA	NA	NA	NA	NA	NA	NA	NA	NA	NA	NA	NA	NA	NA	NA	NA	NA	NA	NA	NA	NA	NA	NA	NA	NA	NA	NA	NA	NA	NA	NA	NA	NA	NA	NA	NA	NA	NA	NA	NA	NA	NA	NA	High	High	High	Medium	High	High	High	Medium	High	High	High	Medium	High	High	High	Medium	High	High	High	Medium	High	High	High	Medium	High	High	High	Medium
B3KNT0		cDNA FLJ30345 fis, clone BRACE2007522, highly similar to Neurabin-2	unreviewed	1	actin binding [GO:0003779]; protein phosphatase 1 binding [GO:0008157]; modulation of chemical synaptic transmission [GO:0050804]; regulation of cell population proliferation [GO:0042127]	No	4	Medium	1	5	1	Human	FALSE	0 v 0	NA	NA	NA	0 v 0	NA	NA	NA	0 v 0	NA	NA	NA	0 v 0	NA	NA	NA	0 v 0	NA	NA	NA	0 v 0	NA	NA	NA	0 v 0	NA	NA	NA	0 v 0	NA	NA	NA	0 v 0	NA	NA	NA	NA	NA	NA	NA	NA	NA	NA	NA	NA	NA	NA	NA	NA	NA	NA	NA	NA	NA	NA	NA	NA	NA	NA	NA	NA	NA	NA	NA	NA	NA	NA	NA	NA	NA	NA	NA	NA	NA	NA	NA	NA	NA	NA	NA	NA	NA	NA	NA	NA	NA	NA	NA	NA	NA	NA	NA	NA	NA	NA	NA	NA	NA	NA	NA	NA	NA	NA	NA	NA	NA	NA	NA	NA	NA	NA	NA	NA	NA	NA	NA	NA	NA	NA	NA	NA	NA	NA	NA	NA	NA	NA	NA	NA	NA	NA	NA	NA	NA	NA	NA	NA	NA	NA	NA	NA	NA	NA	NA	NA	NA	NA	NA	NA	NA	NA	NA	NA	NA	NA	NA	NA	NA	NA	NA	NA	NA	NA	NA	NA	NA	NA	NA	NA	NA	NA	NA	NA	NA	NA	NA	NA	NA	NA	NA	NA	NA	NA	NA	Medium	Medium	Not Found	High	Medium	Medium	Not Found	High	Medium	Medium	Not Found	High	Medium	Medium	Not Found	High	Medium	Medium	Not Found	High	Medium	Medium	Not Found	High	Medium	Medium	Not Found	High
B3KP82		cDNA FLJ31376 fis, clone NESOP1000010, highly similar to Homo sapiens zinc finger RNA binding protein (ZFR), mRNA (cDNA FLJ60545, highly similar to Homo sapiens zinc finger RNA binding protein (ZFR), mRNA)	unreviewed	1		No	5	Medium	1	4	1	Human	FALSE	0 v 0	NA	NA	NA	0 v 0	NA	NA	NA	0 v 0	NA	NA	NA	0 v 0	NA	NA	NA	0 v 0	NA	NA	NA	0 v 0	NA	NA	NA	0 v 0	NA	NA	NA	0 v 0	NA	NA	NA	0 v 0	NA	NA	NA	NA	NA	NA	NA	NA	NA	NA	NA	NA	NA	NA	NA	NA	NA	NA	NA	NA	NA	NA	NA	NA	NA	NA	NA	NA	NA	NA	NA	NA	NA	NA	NA	NA	NA	NA	NA	NA	NA	NA	NA	NA	NA	NA	NA	NA	NA	NA	NA	NA	NA	NA	NA	NA	NA	NA	NA	NA	NA	NA	NA	NA	NA	NA	NA	NA	NA	NA	NA	NA	NA	NA	NA	NA	NA	NA	NA	NA	NA	NA	NA	NA	NA	NA	NA	NA	NA	NA	NA	NA	NA	NA	NA	NA	NA	NA	NA	NA	NA	NA	NA	NA	NA	NA	NA	NA	NA	NA	NA	NA	NA	NA	NA	NA	NA	NA	NA	NA	NA	NA	NA	NA	NA	NA	NA	NA	NA	NA	NA	NA	NA	NA	NA	NA	NA	NA	NA	NA	NA	NA	NA	NA	NA	NA	NA	NA	NA	NA	NA	High	Medium	High	Not Found	High	Medium	High	Not Found	High	Medium	High	Not Found	High	Medium	High	Not Found	High	Medium	High	Not Found	High	Medium	High	Not Found	High	Medium	High	Not Found
B3KR79		Trafficking protein particle complex subunit 11	unreviewed	1	Golgi apparatus [GO:0005794]	No	12	High	8	18	1	Human	FALSE	0 v 0	NA	NA	NA	0 v 0	NA	NA	NA	0 v 0	NA	NA	NA	0 v 0	NA	NA	NA	0 v 0	NA	NA	NA	0 v 0	NA	NA	NA	0 v 0	NA	NA	NA	0 v 0	NA	NA	NA	0 v 0	NA	NA	NA	NA	NA	NA	NA	NA	NA	NA	NA	NA	NA	NA	NA	NA	NA	NA	NA	NA	NA	NA	NA	NA	NA	NA	NA	NA	NA	NA	NA	NA	NA	NA	NA	NA	NA	NA	NA	NA	NA	NA	NA	NA	NA	NA	NA	NA	NA	NA	NA	NA	NA	NA	NA	NA	NA	NA	NA	NA	NA	NA	NA	NA	NA	NA	NA	NA	NA	NA	NA	NA	NA	NA	NA	NA	NA	NA	NA	NA	NA	NA	NA	NA	NA	NA	NA	NA	NA	NA	NA	NA	NA	NA	NA	NA	NA	NA	NA	NA	NA	NA	NA	NA	NA	NA	NA	NA	NA	NA	NA	NA	NA	NA	NA	NA	NA	NA	NA	NA	NA	NA	NA	NA	NA	NA	NA	NA	NA	NA	NA	NA	NA	NA	NA	NA	NA	NA	NA	NA	NA	NA	NA	NA	NA	NA	NA	NA	NA	NA	NA	High	Not Found	Not Found	Not Found	High	Not Found	Not Found	Not Found	High	Not Found	Not Found	Not Found	High	Not Found	Not Found	Not Found	High	Not Found	Not Found	Not Found	High	Not Found	Not Found	Not Found	High	Not Found	Not Found	Not Found
B3KS74		DNA polymerase epsilon catalytic subunit (EC 2.7.7.7)	unreviewed	2	epsilon DNA polymerase complex [GO:0008622]; 4 iron, 4 sulfur cluster binding [GO:0051539]; DNA binding [GO:0003677]; DNA-directed DNA polymerase activity [GO:0003887]; zinc ion binding [GO:0008270]; DNA repair [GO:0006281]; DNA replication [GO:0006260]	No	3	High	2	7	1	Human	FALSE	0 v 0	NA	NA	NA	0 v 0	NA	NA	NA	0 v 0	NA	NA	NA	0 v 0	NA	NA	NA	0 v 0	NA	NA	NA	0 v 0	NA	NA	NA	0 v 0	NA	NA	NA	0 v 0	NA	NA	NA	0 v 0	NA	NA	NA	NA	NA	NA	NA	NA	NA	NA	NA	NA	NA	NA	NA	NA	NA	NA	NA	NA	NA	NA	NA	NA	NA	NA	NA	NA	NA	NA	NA	NA	NA	NA	NA	NA	NA	NA	NA	NA	NA	NA	NA	NA	NA	NA	NA	NA	NA	NA	NA	NA	NA	NA	NA	NA	NA	NA	NA	NA	NA	NA	NA	NA	NA	NA	NA	NA	NA	NA	NA	NA	NA	NA	NA	NA	NA	NA	NA	NA	NA	NA	NA	NA	NA	NA	NA	NA	NA	NA	NA	NA	NA	NA	NA	NA	NA	NA	NA	NA	NA	NA	NA	NA	NA	NA	NA	NA	NA	NA	NA	NA	NA	NA	NA	NA	NA	NA	NA	NA	NA	NA	NA	NA	NA	NA	NA	NA	NA	NA	NA	NA	NA	NA	NA	NA	NA	NA	NA	NA	NA	NA	NA	NA	NA	NA	NA	NA	NA	NA	NA	Medium	Medium	Not Found	Medium	Medium	Medium	Not Found	Medium	Medium	Medium	Not Found	Medium	Medium	Medium	Not Found	Medium	Medium	Medium	Not Found	Medium	Medium	Medium	Not Found	Medium	Medium	Medium	Not Found	Medium
B3KS95		cDNA FLJ35792 fis, clone TESTI2005759, highly similar to Amphoterin-induced protein 2	unreviewed	1	membrane [GO:0016020]; negative regulation of apoptotic process [GO:0043066]	No	12	High	3	7	3	Human	FALSE	1 v 1	0.92243	NA	NA	1 v 1	-0.463057	NA	NA	1 v 1	-0.177815	NA	NA	1 v 1	1.36094	NA	NA	1 v 1	0.56356	NA	NA	1 v 1	0.274772	NA	NA	1 v 1	0.438512	NA	NA	1 v 1	1.02662	NA	NA	1 v 1	0.452587	NA	NA	NA	NA	NA	0.92243	NA	NA	NA	-0.463057	NA	NA	NA	-0.177815	NA	NA	NA	1.36094	NA	NA	NA	0.56356	NA	NA	NA	0.274772	NA	NA	NA	0.438512	NA	NA	NA	1.02662	NA	NA	NA	0.452587	NA	NA	NA	7.30012	NA	NA	NA	8.22255	NA	NA	NA	8.66107	NA	NA	NA	8.09751	NA	NA	NA	7.63445	NA	NA	NA	8.38629	NA	NA	NA	8.20848	NA	NA	NA	157.6	NA	NA	NA	298.7	NA	NA	NA	404.8	NA	NA	NA	273.9	NA	NA	NA	198.7	NA	NA	NA	334.6	NA	NA	NA	295.8	NA	NA	NA	40.5	NA	NA	NA	69.9	NA	NA	NA	99.3	NA	NA	NA	63.5	NA	NA	NA	67.3	NA	NA	NA	86.2	NA	NA	NA	84	NA	NA	NA	1	NA	NA	NA	1	NA	NA	NA	1	NA	NA	NA	1	NA	NA	NA	1	NA	NA	NA	1	NA	NA	NA	1	Medium	Medium	Not Found	High	Medium	Medium	Not Found	High	Medium	Medium	Not Found	High	Medium	Medium	Not Found	High	Medium	Medium	Not Found	High	Medium	Medium	Not Found	High	Medium	Medium	Not Found	High
B3KSC8		ethanolamine-phosphate cytidylyltransferase (EC 2.7.7.14) (CTP:phosphoethanolamine cytidylyltransferase)	unreviewed	2	ethanolamine-phosphate cytidylyltransferase activity [GO:0004306]; phosphatidylethanolamine biosynthetic process [GO:0006646]	No	4	Medium	2	4	1	Human	FALSE	0 v 0	NA	NA	NA	0 v 0	NA	NA	NA	0 v 0	NA	NA	NA	0 v 0	NA	NA	NA	0 v 0	NA	NA	NA	0 v 0	NA	NA	NA	0 v 0	NA	NA	NA	0 v 0	NA	NA	NA	0 v 0	NA	NA	NA	NA	NA	NA	NA	NA	NA	NA	NA	NA	NA	NA	NA	NA	NA	NA	NA	NA	NA	NA	NA	NA	NA	NA	NA	NA	NA	NA	NA	NA	NA	NA	NA	NA	NA	NA	NA	NA	NA	NA	NA	NA	NA	NA	NA	NA	NA	NA	NA	NA	NA	NA	NA	NA	NA	NA	NA	NA	NA	NA	NA	NA	NA	NA	NA	NA	NA	NA	NA	NA	NA	NA	NA	NA	NA	NA	NA	NA	NA	NA	NA	NA	NA	NA	NA	NA	NA	NA	NA	NA	NA	NA	NA	NA	NA	NA	NA	NA	NA	NA	NA	NA	NA	NA	NA	NA	NA	NA	NA	NA	NA	NA	NA	NA	NA	NA	NA	NA	NA	NA	NA	NA	NA	NA	NA	NA	NA	NA	NA	NA	NA	NA	NA	NA	NA	NA	NA	NA	NA	NA	NA	NA	NA	NA	NA	NA	NA	NA	NA	Not Found	Medium	Not Found	Not Found	Not Found	Medium	Not Found	Not Found	Not Found	Medium	Not Found	Not Found	Not Found	Medium	Not Found	Not Found	Not Found	Medium	Not Found	Not Found	Not Found	Medium	Not Found	Not Found	Not Found	Medium	Not Found	Not Found
B3KSK4		cDNA FLJ36475 fis, clone THYMU2017023, highly similar to Sarcosine dehydrogenase, mitochondrial	unreviewed	1		No	4	High	2	8	1	Human	FALSE	0 v 0	NA	NA	NA	0 v 0	NA	NA	NA	0 v 0	NA	NA	NA	0 v 0	NA	NA	NA	0 v 0	NA	NA	NA	0 v 0	NA	NA	NA	0 v 0	NA	NA	NA	0 v 0	NA	NA	NA	0 v 0	NA	NA	NA	NA	NA	NA	NA	NA	NA	NA	NA	NA	NA	NA	NA	NA	NA	NA	NA	NA	NA	NA	NA	NA	NA	NA	NA	NA	NA	NA	NA	NA	NA	NA	NA	NA	NA	NA	NA	NA	NA	NA	NA	NA	NA	NA	NA	NA	NA	NA	NA	NA	NA	NA	NA	NA	NA	NA	NA	NA	NA	NA	NA	NA	NA	NA	NA	NA	NA	NA	NA	NA	NA	NA	NA	NA	NA	NA	NA	NA	NA	NA	NA	NA	NA	NA	NA	NA	NA	NA	NA	NA	NA	NA	NA	NA	NA	NA	NA	NA	NA	NA	NA	NA	NA	NA	NA	NA	NA	NA	NA	NA	NA	NA	NA	NA	NA	NA	NA	NA	NA	NA	NA	NA	NA	NA	NA	NA	NA	NA	NA	NA	NA	NA	NA	NA	NA	NA	NA	NA	NA	NA	NA	NA	NA	NA	NA	NA	NA	NA	NA	Not Found	Not Found	High	High	Not Found	Not Found	High	High	Not Found	Not Found	High	High	Not Found	Not Found	High	High	Not Found	Not Found	High	High	Not Found	Not Found	High	High	Not Found	Not Found	High	High
B3KT21		BH3-interacting domain death agonist	unreviewed	2	cytosol [GO:0005829]; mitochondrial outer membrane [GO:0005741]; activation of cysteine-type endopeptidase activity involved in apoptotic process [GO:0006919]; apoptotic process [GO:0006915]; positive regulation of apoptotic process [GO:0043065]; regulation of apoptotic signaling pathway [GO:2001233]	No	18	High	3	8	3	Human	FALSE	1 v 1	0.243043	NA	NA	1 v 1	-0.0375723	NA	NA	1 v 1	-1.02405	NA	NA	1 v 1	-0.198329	NA	NA	1 v 1	-0.448808	NA	NA	1 v 1	0.235955	NA	NA	1 v 1	-0.441372	NA	NA	1 v 1	-0.411236	NA	NA	1 v 1	1.26	NA	NA	NA	0.243043	NA	NA	NA	-0.0375723	NA	NA	NA	-1.02405	NA	NA	NA	-0.198329	NA	NA	NA	-0.448808	NA	NA	NA	0.235955	NA	NA	NA	-0.441372	NA	NA	NA	-0.411236	NA	NA	NA	1.26	NA	NA	NA	5.03122	NA	NA	NA	5.27426	NA	NA	NA	4.83289	NA	NA	NA	5.2817	NA	NA	NA	5.24413	NA	NA	NA	4.59694	NA	NA	NA	3.57289	NA	NA	NA	32.7	NA	NA	NA	38.7	NA	NA	NA	28.5	NA	NA	NA	38.9	NA	NA	NA	37.9	NA	NA	NA	24.2	NA	NA	NA	11.9	NA	NA	NA	19.2	NA	NA	NA	26.5	NA	NA	NA	28.5	NA	NA	NA	26.1	NA	NA	NA	26.7	NA	NA	NA	17.4	NA	NA	NA	6.4	NA	NA	NA	1	NA	NA	NA	1	NA	NA	NA	1	NA	NA	NA	1	NA	NA	NA	1	NA	NA	NA	1	NA	NA	NA	1	NA	NA	Medium	High	High	Medium	Medium	High	High	Medium	Medium	High	High	Medium	Medium	High	High	Medium	Medium	High	High	Medium	Medium	High	High	Medium	Medium	High	High	Medium
B3KT43		cDNA FLJ37603 fis, clone BRCOC2009937, highly similar to Intraflagellar transport 122 homolog	unreviewed	1	motile cilium [GO:0031514]; cilium assembly [GO:0060271]	No	17	High	9	12	1	Human	FALSE	0 v 0	NA	NA	NA	0 v 0	NA	NA	NA	0 v 0	NA	NA	NA	0 v 0	NA	NA	NA	0 v 0	NA	NA	NA	0 v 0	NA	NA	NA	0 v 0	NA	NA	NA	0 v 0	NA	NA	NA	0 v 0	NA	NA	NA	NA	NA	NA	NA	NA	NA	NA	NA	NA	NA	NA	NA	NA	NA	NA	NA	NA	NA	NA	NA	NA	NA	NA	NA	NA	NA	NA	NA	NA	NA	NA	NA	NA	NA	NA	NA	NA	NA	NA	NA	NA	NA	NA	NA	NA	NA	NA	NA	NA	NA	NA	NA	NA	NA	NA	NA	NA	NA	NA	NA	NA	NA	NA	NA	NA	NA	NA	NA	NA	NA	NA	NA	NA	NA	NA	NA	NA	NA	NA	NA	NA	NA	NA	NA	NA	NA	NA	NA	NA	NA	NA	NA	NA	NA	NA	NA	NA	NA	NA	NA	NA	NA	NA	NA	NA	NA	NA	NA	NA	NA	NA	NA	NA	NA	NA	NA	NA	NA	NA	NA	NA	NA	NA	NA	NA	NA	NA	NA	NA	NA	NA	NA	NA	NA	NA	NA	NA	NA	NA	NA	NA	NA	NA	NA	NA	NA	NA	NA	Not Found	Not Found	Not Found	High	Not Found	Not Found	Not Found	High	Not Found	Not Found	Not Found	High	Not Found	Not Found	Not Found	High	Not Found	Not Found	Not Found	High	Not Found	Not Found	Not Found	High	Not Found	Not Found	Not Found	High
B3KTI0		cDNA FLJ38283 fis, clone FCBBF3007077	unreviewed	1		No	8	High	2	4	2	Human	FALSE	1 v 1	-0.0772729	NA	NA	1 v 1	0.21203	NA	NA	1 v 1	0.329716	NA	NA	1 v 1	0.637537	NA	NA	1 v 1	0.556834	NA	NA	1 v 1	0.420614	NA	NA	1 v 1	0.714809	NA	NA	1 v 1	0.344804	NA	NA	1 v 1	0.0908976	NA	NA	NA	NA	NA	-0.0772729	NA	NA	NA	0.21203	NA	NA	NA	0.329716	NA	NA	NA	0.637537	NA	NA	NA	0.556834	NA	NA	NA	0.420614	NA	NA	NA	0.714809	NA	NA	NA	0.344804	NA	NA	NA	0.0908976	NA	NA	NA	8.91648	NA	NA	NA	8.8392	NA	NA	NA	9.55401	NA	NA	NA	8.99718	NA	NA	NA	9.20921	NA	NA	NA	9.1334	NA	NA	NA	9.46312	NA	NA	NA	483.2	NA	NA	NA	458	NA	NA	NA	751.7	NA	NA	NA	511	NA	NA	NA	591.9	NA	NA	NA	561.6	NA	NA	NA	705.8	NA	NA	NA	124.1	NA	NA	NA	107.1	NA	NA	NA	184.4	NA	NA	NA	118.4	NA	NA	NA	200.6	NA	NA	NA	144.7	NA	NA	NA	200.5	NA	NA	NA	1	NA	NA	NA	1	NA	NA	NA	1	NA	NA	NA	1	NA	NA	NA	1	NA	NA	NA	1	NA	NA	NA	1	High	Not Found	Not Found	Medium	High	Not Found	Not Found	Medium	High	Not Found	Not Found	Medium	High	Not Found	Not Found	Medium	High	Not Found	Not Found	Medium	High	Not Found	Not Found	Medium	High	Not Found	Not Found	Medium
B3KTR3		Chloride intracellular channel protein	unreviewed	2	chloride channel complex [GO:0034707]; cytoplasm [GO:0005737]; plasma membrane [GO:0005886]; chloride channel activity [GO:0005254]; voltage-gated ion channel activity [GO:0005244]; regulation of ion transmembrane transport [GO:0034765]	No	37	High	6	9	1	Human	FALSE	0 v 0	NA	NA	NA	0 v 0	NA	NA	NA	0 v 0	NA	NA	NA	0 v 0	NA	NA	NA	0 v 0	NA	NA	NA	0 v 0	NA	NA	NA	0 v 0	NA	NA	NA	0 v 0	NA	NA	NA	0 v 0	NA	NA	NA	NA	NA	NA	NA	NA	NA	NA	NA	NA	NA	NA	NA	NA	NA	NA	NA	NA	NA	NA	NA	NA	NA	NA	NA	NA	NA	NA	NA	NA	NA	NA	NA	NA	NA	NA	NA	NA	NA	NA	NA	NA	NA	NA	NA	NA	NA	NA	NA	NA	NA	NA	NA	NA	NA	NA	NA	NA	NA	NA	NA	NA	NA	NA	NA	NA	NA	NA	NA	NA	NA	NA	NA	NA	NA	NA	NA	NA	NA	NA	NA	NA	NA	NA	NA	NA	NA	NA	NA	NA	NA	NA	NA	NA	NA	NA	NA	NA	NA	NA	NA	NA	NA	NA	NA	NA	NA	NA	NA	NA	NA	NA	NA	NA	NA	NA	NA	NA	NA	NA	NA	NA	NA	NA	NA	NA	NA	NA	NA	NA	NA	NA	NA	NA	NA	NA	NA	NA	NA	NA	NA	NA	NA	NA	NA	NA	NA	NA	NA	High	Not Found	Not Found	Not Found	High	Not Found	Not Found	Not Found	High	Not Found	Not Found	Not Found	High	Not Found	Not Found	Not Found	High	Not Found	Not Found	Not Found	High	Not Found	Not Found	Not Found	High	Not Found	Not Found	Not Found
B3KTW4		cDNA FLJ38868 fis, clone MESAN2013211, highly similar to Protein FAM98A	unreviewed	1		No	22	High	6	9	1	Human	FALSE	0 v 0	NA	NA	NA	0 v 0	NA	NA	NA	0 v 0	NA	NA	NA	0 v 0	NA	NA	NA	0 v 0	NA	NA	NA	0 v 0	NA	NA	NA	0 v 0	NA	NA	NA	0 v 0	NA	NA	NA	0 v 0	NA	NA	NA	NA	NA	NA	NA	NA	NA	NA	NA	NA	NA	NA	NA	NA	NA	NA	NA	NA	NA	NA	NA	NA	NA	NA	NA	NA	NA	NA	NA	NA	NA	NA	NA	NA	NA	NA	NA	NA	NA	NA	NA	NA	NA	NA	NA	NA	NA	NA	NA	NA	NA	NA	NA	NA	NA	NA	NA	NA	NA	NA	NA	NA	NA	NA	NA	NA	NA	NA	NA	NA	NA	NA	NA	NA	NA	NA	NA	NA	NA	NA	NA	NA	NA	NA	NA	NA	NA	NA	NA	NA	NA	NA	NA	NA	NA	NA	NA	NA	NA	NA	NA	NA	NA	NA	NA	NA	NA	NA	NA	NA	NA	NA	NA	NA	NA	NA	NA	NA	NA	NA	NA	NA	NA	NA	NA	NA	NA	NA	NA	NA	NA	NA	NA	NA	NA	NA	NA	NA	NA	NA	NA	NA	NA	NA	NA	NA	NA	NA	NA	Not Found	Not Found	Not Found	Medium	Not Found	Not Found	Not Found	Medium	Not Found	Not Found	Not Found	Medium	Not Found	Not Found	Not Found	Medium	Not Found	Not Found	Not Found	Medium	Not Found	Not Found	Not Found	Medium	Not Found	Not Found	Not Found	Medium
B3KU93		Aminopeptidase (EC 3.4.11.-)	unreviewed	2	aminopeptidase activity [GO:0004177]; metallopeptidase activity [GO:0008237]; zinc ion binding [GO:0008270]; proteolysis [GO:0006508]	No	53	High	32	148	1	Human	FALSE	0 v 0	NA	NA	NA	0 v 0	NA	NA	NA	0 v 0	NA	NA	NA	0 v 0	NA	NA	NA	0 v 0	NA	NA	NA	0 v 0	NA	NA	NA	0 v 0	NA	NA	NA	0 v 0	NA	NA	NA	0 v 0	NA	NA	NA	NA	NA	NA	NA	NA	NA	NA	NA	NA	NA	NA	NA	NA	NA	NA	NA	NA	NA	NA	NA	NA	NA	NA	NA	NA	NA	NA	NA	NA	NA	NA	NA	NA	NA	NA	NA	NA	NA	NA	NA	NA	NA	NA	NA	NA	NA	NA	NA	NA	NA	NA	NA	NA	NA	NA	NA	NA	NA	NA	NA	NA	NA	NA	NA	NA	NA	NA	NA	NA	NA	NA	NA	NA	NA	NA	NA	NA	NA	NA	NA	NA	NA	NA	NA	NA	NA	NA	NA	NA	NA	NA	NA	NA	NA	NA	NA	NA	NA	NA	NA	NA	NA	NA	NA	NA	NA	NA	NA	NA	NA	NA	NA	NA	NA	NA	NA	NA	NA	NA	NA	NA	NA	NA	NA	NA	NA	NA	NA	NA	NA	NA	NA	NA	NA	NA	NA	NA	NA	NA	NA	NA	NA	NA	NA	NA	NA	NA	NA	Not Found	Not Found	Not Found	High	Not Found	Not Found	Not Found	High	Not Found	Not Found	Not Found	High	Not Found	Not Found	Not Found	High	Not Found	Not Found	Not Found	High	Not Found	Not Found	Not Found	High	Not Found	Not Found	Not Found	High
B3KUE6		cDNA FLJ39696 fis, clone SMINT2011033, highly similar to Sorting and assembly machinery component 50 homolog	unreviewed	1	outer membrane [GO:0019867]	No	13	High	3	4	1	Human	FALSE	0 v 0	NA	NA	NA	0 v 0	NA	NA	NA	0 v 0	NA	NA	NA	0 v 0	NA	NA	NA	0 v 0	NA	NA	NA	0 v 0	NA	NA	NA	0 v 0	NA	NA	NA	0 v 0	NA	NA	NA	0 v 0	NA	NA	NA	NA	NA	NA	NA	NA	NA	NA	NA	NA	NA	NA	NA	NA	NA	NA	NA	NA	NA	NA	NA	NA	NA	NA	NA	NA	NA	NA	NA	NA	NA	NA	NA	NA	NA	NA	NA	NA	NA	NA	NA	NA	NA	NA	NA	NA	NA	NA	NA	NA	NA	NA	NA	NA	NA	NA	NA	NA	NA	NA	NA	NA	NA	NA	NA	NA	NA	NA	NA	NA	NA	NA	NA	NA	NA	NA	NA	NA	NA	NA	NA	NA	NA	NA	NA	NA	NA	NA	NA	NA	NA	NA	NA	NA	NA	NA	NA	NA	NA	NA	NA	NA	NA	NA	NA	NA	NA	NA	NA	NA	NA	NA	NA	NA	NA	NA	NA	NA	NA	NA	NA	NA	NA	NA	NA	NA	NA	NA	NA	NA	NA	NA	NA	NA	NA	NA	NA	NA	NA	NA	NA	NA	NA	NA	NA	NA	NA	NA	NA	High	Not Found	Not Found	High	High	Not Found	Not Found	High	High	Not Found	Not Found	High	High	Not Found	Not Found	High	High	Not Found	Not Found	High	High	Not Found	Not Found	High	High	Not Found	Not Found	High
B3KV61	UXS1	UDP-glucuronate decarboxylase (EC 4.1.1.35)	unreviewed	2	NAD+ binding [GO:0070403]; UDP-glucuronate decarboxylase activity [GO:0048040]; D-xylose metabolic process [GO:0042732]; UDP-D-xylose biosynthetic process [GO:0033320]	No	12	High	4	8	4	Human	FALSE	1 v 1	0.17265	NA	NA	1 v 1	-0.00974798	NA	NA	1 v 1	-0.217527	NA	NA	1 v 1	0.141568	NA	NA	1 v 1	0.306627	NA	NA	1 v 1	0.0891002	NA	NA	1 v 1	-0.0310826	NA	NA	1 v 1	0.316375	NA	NA	1 v 1	0.306627	NA	NA	0.17265	NA	NA	NA	-0.00974798	NA	NA	NA	-0.217527	NA	NA	NA	0.141568	NA	NA	NA	0.306627	NA	NA	NA	0.0891002	NA	NA	NA	-0.0310826	NA	NA	NA	0.316375	NA	NA	NA	0.306627	NA	NA	NA	6.64241	NA	NA	NA	6.81506	NA	NA	NA	6.78398	NA	NA	NA	6.47735	NA	NA	NA	6.46761	NA	NA	NA	6.69488	NA	NA	NA	6.47735	NA	NA	NA	99.9	NA	NA	NA	112.6	NA	NA	NA	110.2	NA	NA	NA	89.1	NA	NA	NA	88.5	NA	NA	NA	103.6	NA	NA	NA	89.1	NA	NA	NA	69.1	NA	NA	NA	66.1	NA	NA	NA	75.2	NA	NA	NA	59.6	NA	NA	NA	59.3	NA	NA	NA	76.4	NA	NA	NA	67.4	NA	NA	NA	1	NA	NA	NA	1	NA	NA	NA	1	NA	NA	NA	1	NA	NA	NA	1	NA	NA	NA	1	NA	NA	NA	1	NA	NA	NA	High	High	High	Not Found	High	High	High	Not Found	High	High	High	Not Found	High	High	High	Not Found	High	High	High	Not Found	High	High	High	Not Found	High	High	High	Not Found
B3KX77		Spindle and centriole-associated protein 1 (Coiled-coil domain-containing protein 52)	unreviewed	2	centriole [GO:0005814]; cytoplasm [GO:0005737]; spindle [GO:0005819]; cell division [GO:0051301]; mitotic spindle assembly [GO:0090307]	No	3	Medium	2	5	2	Human	FALSE	0 v 0	NA	NA	NA	0 v 0	NA	NA	NA	0 v 0	NA	NA	NA	0 v 0	NA	NA	NA	0 v 0	NA	NA	NA	0 v 0	NA	NA	NA	0 v 0	NA	NA	NA	0 v 0	NA	NA	NA	0 v 0	NA	NA	NA	NA	NA	NA	NA	NA	NA	NA	NA	NA	NA	NA	NA	NA	NA	NA	NA	NA	NA	NA	NA	NA	NA	NA	NA	NA	NA	NA	NA	NA	NA	NA	NA	NA	NA	NA	NA	NA	NA	NA	NA	NA	NA	NA	NA	NA	NA	NA	NA	NA	NA	NA	NA	NA	NA	NA	NA	NA	NA	NA	NA	NA	NA	NA	NA	NA	NA	NA	NA	NA	NA	NA	NA	NA	NA	NA	NA	NA	NA	NA	NA	NA	NA	NA	NA	NA	NA	NA	NA	NA	NA	NA	NA	NA	NA	NA	NA	NA	NA	NA	NA	NA	NA	NA	NA	NA	NA	NA	NA	NA	NA	NA	NA	NA	NA	NA	NA	NA	NA	NA	NA	NA	NA	NA	NA	NA	NA	NA	NA	NA	NA	NA	NA	NA	NA	NA	NA	NA	NA	NA	NA	NA	NA	NA	NA	NA	NA	NA	NA	Medium	High	Not Found	Medium	Medium	High	Not Found	Medium	Medium	High	Not Found	Medium	Medium	High	Not Found	Medium	Medium	High	Not Found	Medium	Medium	High	Not Found	Medium	Medium	High	Not Found	Medium
B3KXK3		cDNA FLJ45596 fis, clone BRTHA3017791, highly similar to F-box only protein 41	unreviewed	1		No	8	Medium	2	3	2	Human	FALSE	0 v 0	NA	NA	NA	0 v 0	NA	NA	NA	0 v 0	NA	NA	NA	0 v 0	NA	NA	NA	0 v 0	NA	NA	NA	0 v 0	NA	NA	NA	0 v 0	NA	NA	NA	0 v 0	NA	NA	NA	0 v 0	NA	NA	NA	NA	NA	NA	NA	NA	NA	NA	NA	NA	NA	NA	NA	NA	NA	NA	NA	NA	NA	NA	NA	NA	NA	NA	NA	NA	NA	NA	NA	NA	NA	NA	NA	NA	NA	NA	NA	NA	NA	NA	NA	NA	NA	NA	NA	NA	NA	NA	NA	NA	NA	NA	NA	NA	NA	NA	NA	NA	NA	NA	NA	NA	NA	NA	NA	NA	NA	NA	NA	NA	NA	NA	NA	NA	NA	NA	NA	NA	NA	NA	NA	NA	NA	NA	NA	NA	NA	NA	NA	NA	NA	NA	NA	NA	NA	NA	NA	NA	NA	NA	NA	NA	NA	NA	NA	NA	NA	NA	NA	NA	NA	NA	NA	NA	NA	NA	NA	NA	NA	NA	NA	NA	NA	NA	NA	NA	NA	NA	NA	NA	NA	NA	NA	NA	NA	NA	NA	NA	NA	NA	NA	NA	NA	NA	NA	NA	NA	NA	NA	Medium	Not Found	Medium	High	Medium	Not Found	Medium	High	Medium	Not Found	Medium	High	Medium	Not Found	Medium	High	Medium	Not Found	Medium	High	Medium	Not Found	Medium	High	Medium	Not Found	Medium	High
B3KY10		cDNA FLJ46546 fis, clone THYMU3038214, highly similar to Vam6/Vps39-like protein	unreviewed	1	endomembrane system [GO:0012505]; intracellular protein transport [GO:0006886]; vesicle-mediated transport [GO:0016192]	No	10	High	2	3	1	Human	FALSE	0 v 0	NA	NA	NA	0 v 0	NA	NA	NA	0 v 0	NA	NA	NA	0 v 0	NA	NA	NA	0 v 0	NA	NA	NA	0 v 0	NA	NA	NA	0 v 0	NA	NA	NA	0 v 0	NA	NA	NA	0 v 0	NA	NA	NA	NA	NA	NA	NA	NA	NA	NA	NA	NA	NA	NA	NA	NA	NA	NA	NA	NA	NA	NA	NA	NA	NA	NA	NA	NA	NA	NA	NA	NA	NA	NA	NA	NA	NA	NA	NA	NA	NA	NA	NA	NA	NA	NA	NA	NA	NA	NA	NA	NA	NA	NA	NA	NA	NA	NA	NA	NA	NA	NA	NA	NA	NA	NA	NA	NA	NA	NA	NA	NA	NA	NA	NA	NA	NA	NA	NA	NA	NA	NA	NA	NA	NA	NA	NA	NA	NA	NA	NA	NA	NA	NA	NA	NA	NA	NA	NA	NA	NA	NA	NA	NA	NA	NA	NA	NA	NA	NA	NA	NA	NA	NA	NA	NA	NA	NA	NA	NA	NA	NA	NA	NA	NA	NA	NA	NA	NA	NA	NA	NA	NA	NA	NA	NA	NA	NA	NA	NA	NA	NA	NA	NA	NA	NA	NA	NA	NA	NA	NA	Not Found	Medium	Not Found	Medium	Not Found	Medium	Not Found	Medium	Not Found	Medium	Not Found	Medium	Not Found	Medium	Not Found	Medium	Not Found	Medium	Not Found	Medium	Not Found	Medium	Not Found	Medium	Not Found	Medium	Not Found	Medium
B3KY39		Phosphatidylinositol 4-kinase type 2 (EC 2.7.1.67)	unreviewed	2	plasma membrane [GO:0005886]; 1-phosphatidylinositol 4-kinase activity [GO:0004430]; ATP binding [GO:0005524]; phosphorylation [GO:0016310]	No	9	Medium	2	2	1	Human	FALSE	0 v 0	NA	NA	NA	0 v 0	NA	NA	NA	0 v 0	NA	NA	NA	0 v 0	NA	NA	NA	0 v 0	NA	NA	NA	0 v 0	NA	NA	NA	0 v 0	NA	NA	NA	0 v 0	NA	NA	NA	0 v 0	NA	NA	NA	NA	NA	NA	NA	NA	NA	NA	NA	NA	NA	NA	NA	NA	NA	NA	NA	NA	NA	NA	NA	NA	NA	NA	NA	NA	NA	NA	NA	NA	NA	NA	NA	NA	NA	NA	NA	NA	NA	NA	NA	NA	NA	NA	NA	NA	NA	NA	NA	NA	NA	NA	NA	NA	NA	NA	NA	NA	NA	NA	NA	NA	NA	NA	NA	NA	NA	NA	NA	NA	NA	NA	NA	NA	NA	NA	NA	NA	NA	NA	NA	NA	NA	NA	NA	NA	NA	NA	NA	NA	NA	NA	NA	NA	NA	NA	NA	NA	NA	NA	NA	NA	NA	NA	NA	NA	NA	NA	NA	NA	NA	NA	NA	NA	NA	NA	NA	NA	NA	NA	NA	NA	NA	NA	NA	NA	NA	NA	NA	NA	NA	NA	NA	NA	NA	NA	NA	NA	NA	NA	NA	NA	NA	NA	NA	NA	NA	NA	NA	Not Found	Not Found	Medium	Not Found	Not Found	Not Found	Medium	Not Found	Not Found	Not Found	Medium	Not Found	Not Found	Not Found	Medium	Not Found	Not Found	Not Found	Medium	Not Found	Not Found	Not Found	Medium	Not Found	Not Found	Not Found	Medium	Not Found
B3KY63		DNA helicase (EC 3.6.4.12)	unreviewed	2	nucleus [GO:0005634]; ATP binding [GO:0005524]; ATP-dependent chromatin remodeler activity [GO:0140658]; DNA binding [GO:0003677]; helicase activity [GO:0004386]; hydrolase activity [GO:0016787]; metal ion binding [GO:0046872]	TRANSMEM 46..64; /note="Helical"; /evidence="ECO:0000256|SAM:Phobius"	46	High	83	264	1	Human	FALSE	1 v 1	-0.376721	NA	NA	1 v 1	0.358579	NA	NA	1 v 1	0.276307	NA	NA	1 v 1	-0.593307	NA	NA	1 v 1	-0.308345	NA	NA	1 v 1	-0.52247	NA	NA	1 v 1	-0.216587	NA	NA	1 v 1	-0.666924	NA	NA	1 v 1	-0.798776	NA	NA	NA	NA	NA	-0.376721	NA	NA	NA	0.358579	NA	NA	NA	0.276307	NA	NA	NA	-0.593307	NA	NA	NA	-0.308345	NA	NA	NA	-0.52247	NA	NA	NA	-0.216587	NA	NA	NA	-0.666924	NA	NA	NA	-0.798776	NA	NA	NA	7.81634	NA	NA	NA	7.43962	NA	NA	NA	7.22304	NA	NA	NA	7.53138	NA	NA	NA	7.88996	NA	NA	NA	7.74551	NA	NA	NA	8.02181	NA	NA	NA	225.4	NA	NA	NA	173.6	NA	NA	NA	149.4	NA	NA	NA	185	NA	NA	NA	237.2	NA	NA	NA	214.6	NA	NA	NA	259.9	NA	NA	NA	57.9	NA	NA	NA	40.6	NA	NA	NA	36.6	NA	NA	NA	42.9	NA	NA	NA	80.4	NA	NA	NA	55.3	NA	NA	NA	73.8	NA	NA	NA	1	NA	NA	NA	1	NA	NA	NA	1	NA	NA	NA	1	NA	NA	NA	1	NA	NA	NA	1	NA	NA	NA	1	Not Found	Not Found	Not Found	High	Not Found	Not Found	Not Found	High	Not Found	Not Found	Not Found	High	Not Found	Not Found	Not Found	High	Not Found	Not Found	Not Found	High	Not Found	Not Found	Not Found	High	Not Found	Not Found	Not Found	High
B4DDB5		Transcription initiation factor IIF subunit alpha	unreviewed	2	nucleus [GO:0005634]; DNA binding [GO:0003677]; translation initiation factor activity [GO:0003743]; positive regulation of transcription elongation by RNA polymerase II [GO:0032968]; transcription initiation at RNA polymerase II promoter [GO:0006367]	No	38	High	13	32	1	Human	FALSE	0 v 0	NA	NA	NA	0 v 0	NA	NA	NA	0 v 0	NA	NA	NA	0 v 0	NA	NA	NA	0 v 0	NA	NA	NA	0 v 0	NA	NA	NA	0 v 0	NA	NA	NA	0 v 0	NA	NA	NA	0 v 0	NA	NA	NA	NA	NA	NA	NA	NA	NA	NA	NA	NA	NA	NA	NA	NA	NA	NA	NA	NA	NA	NA	NA	NA	NA	NA	NA	NA	NA	NA	NA	NA	NA	NA	NA	NA	NA	NA	NA	NA	NA	NA	NA	NA	NA	NA	NA	NA	NA	NA	NA	NA	NA	NA	NA	NA	NA	NA	NA	NA	NA	NA	NA	NA	NA	NA	NA	NA	NA	NA	NA	NA	NA	NA	NA	NA	NA	NA	NA	NA	NA	NA	NA	NA	NA	NA	NA	NA	NA	NA	NA	NA	NA	NA	NA	NA	NA	NA	NA	NA	NA	NA	NA	NA	NA	NA	NA	NA	NA	NA	NA	NA	NA	NA	NA	NA	NA	NA	NA	NA	NA	NA	NA	NA	NA	NA	NA	NA	NA	NA	NA	NA	NA	NA	NA	NA	NA	NA	NA	NA	NA	NA	NA	NA	NA	NA	NA	NA	NA	NA	NA	Not Found	Not Found	Not Found	High	Not Found	Not Found	Not Found	High	Not Found	Not Found	Not Found	High	Not Found	Not Found	Not Found	High	Not Found	Not Found	Not Found	High	Not Found	Not Found	Not Found	High	Not Found	Not Found	Not Found	High
B4DDC9		cDNA FLJ59448, highly similar to Trifunctional enzyme subunit beta, mitochondrial	unreviewed	1	acyltransferase activity, transferring groups other than amino-acyl groups [GO:0016747]	No	67	High	32	296	1	Human	FALSE	0 v 0	NA	NA	NA	0 v 0	NA	NA	NA	0 v 0	NA	NA	NA	0 v 0	NA	NA	NA	0 v 0	NA	NA	NA	0 v 0	NA	NA	NA	0 v 0	NA	NA	NA	0 v 0	NA	NA	NA	0 v 0	NA	NA	NA	NA	NA	NA	NA	NA	NA	NA	NA	NA	NA	NA	NA	NA	NA	NA	NA	NA	NA	NA	NA	NA	NA	NA	NA	NA	NA	NA	NA	NA	NA	NA	NA	NA	NA	NA	NA	NA	NA	NA	NA	NA	NA	NA	NA	NA	NA	NA	NA	NA	NA	NA	NA	NA	NA	NA	NA	NA	NA	NA	NA	NA	NA	NA	NA	NA	NA	NA	NA	NA	NA	NA	NA	NA	NA	NA	NA	NA	NA	NA	NA	NA	NA	NA	NA	NA	NA	NA	NA	NA	NA	NA	NA	NA	NA	NA	NA	NA	NA	NA	NA	NA	NA	NA	NA	NA	NA	NA	NA	NA	NA	NA	NA	NA	NA	NA	NA	NA	NA	NA	NA	NA	NA	NA	NA	NA	NA	NA	NA	NA	NA	NA	NA	NA	NA	NA	NA	NA	NA	NA	NA	NA	NA	NA	NA	NA	NA	NA	NA	Not Found	Not Found	Medium	Not Found	Not Found	Not Found	Medium	Not Found	Not Found	Not Found	Medium	Not Found	Not Found	Not Found	Medium	Not Found	Not Found	Not Found	Medium	Not Found	Not Found	Not Found	Medium	Not Found	Not Found	Not Found	Medium	Not Found
B4DDR3		cDNA FLJ52148, highly similar to Apoptosis inhibitor 5	unreviewed	1		No	30	High	10	30	1	Human	FALSE	0 v 0	NA	NA	NA	0 v 0	NA	NA	NA	0 v 0	NA	NA	NA	0 v 0	NA	NA	NA	0 v 0	NA	NA	NA	0 v 0	NA	NA	NA	0 v 0	NA	NA	NA	0 v 0	NA	NA	NA	0 v 0	NA	NA	NA	NA	NA	NA	NA	NA	NA	NA	NA	NA	NA	NA	NA	NA	NA	NA	NA	NA	NA	NA	NA	NA	NA	NA	NA	NA	NA	NA	NA	NA	NA	NA	NA	NA	NA	NA	NA	NA	NA	NA	NA	NA	NA	NA	NA	NA	NA	NA	NA	NA	NA	NA	NA	NA	NA	NA	NA	NA	NA	NA	NA	NA	NA	NA	NA	NA	NA	NA	NA	NA	NA	NA	NA	NA	NA	NA	NA	NA	NA	NA	NA	NA	NA	NA	NA	NA	NA	NA	NA	NA	NA	NA	NA	NA	NA	NA	NA	NA	NA	NA	NA	NA	NA	NA	NA	NA	NA	NA	NA	NA	NA	NA	NA	NA	NA	NA	NA	NA	NA	NA	NA	NA	NA	NA	NA	NA	NA	NA	NA	NA	NA	NA	NA	NA	NA	NA	NA	NA	NA	NA	NA	NA	NA	NA	NA	NA	NA	NA	NA	High	High	High	High	High	High	High	High	High	High	High	High	High	High	High	High	High	High	High	High	High	High	High	High	High	High	High	High
B4DE59		Junction plakoglobin	unreviewed	3	adherens junction [GO:0005912]; catenin complex [GO:0016342]; cytoplasm [GO:0005737]; desmosome [GO:0030057]; intermediate filament [GO:0005882]; alpha-catenin binding [GO:0045294]; cadherin binding [GO:0045296]; structural molecule activity [GO:0005198]; cell adhesion [GO:0007155]; desmosome assembly [GO:0002159]	No	45	High	23	98	1	Human	FALSE	1 v 1	-1.20421	NA	NA	1 v 1	-0.35973	NA	NA	1 v 1	0.582222	NA	NA	1 v 1	-1.79782	NA	NA	1 v 1	-1.02437	NA	NA	1 v 1	-1.07876	NA	NA	1 v 1	-0.59361	NA	NA	1 v 1	-0.664638	NA	NA	1 v 1	-1.66099	NA	NA	NA	-1.20421	NA	NA	NA	-0.35973	NA	NA	NA	0.582222	NA	NA	NA	-1.79782	NA	NA	NA	-1.02437	NA	NA	NA	-1.07876	NA	NA	NA	-0.59361	NA	NA	NA	-0.664638	NA	NA	NA	-1.66099	NA	NA	NA	7.43879	NA	NA	NA	6.23458	NA	NA	NA	5.64097	NA	NA	NA	6.66534	NA	NA	NA	6.30561	NA	NA	NA	6.71973	NA	NA	NA	7.30195	NA	NA	NA	173.5	NA	NA	NA	75.3	NA	NA	NA	49.9	NA	NA	NA	101.5	NA	NA	NA	79.1	NA	NA	NA	105.4	NA	NA	NA	157.8	NA	NA	NA	101.8	NA	NA	NA	51.6	NA	NA	NA	49.9	NA	NA	NA	68.2	NA	NA	NA	55.7	NA	NA	NA	76	NA	NA	NA	84.9	NA	NA	NA	1	NA	NA	NA	1	NA	NA	NA	1	NA	NA	NA	1	NA	NA	NA	1	NA	NA	NA	1	NA	NA	NA	1	NA	NA	Not Found	High	Not Found	Not Found	Not Found	High	Not Found	Not Found	Not Found	High	Not Found	Not Found	Not Found	High	Not Found	Not Found	Not Found	High	Not Found	Not Found	Not Found	High	Not Found	Not Found	Not Found	High	Not Found	Not Found
B4DER5		cDNA FLJ56472, highly similar to Serine/threonine-protein kinase PCTAIRE-3	unreviewed	1	ATP binding [GO:0005524]; protein serine/threonine kinase activity [GO:0004674]; protein phosphorylation [GO:0006468]	No	5	High	3	6	1	Human	FALSE	0 v 0	NA	NA	NA	0 v 0	NA	NA	NA	0 v 0	NA	NA	NA	0 v 0	NA	NA	NA	0 v 0	NA	NA	NA	0 v 0	NA	NA	NA	0 v 0	NA	NA	NA	0 v 0	NA	NA	NA	0 v 0	NA	NA	NA	NA	NA	NA	NA	NA	NA	NA	NA	NA	NA	NA	NA	NA	NA	NA	NA	NA	NA	NA	NA	NA	NA	NA	NA	NA	NA	NA	NA	NA	NA	NA	NA	NA	NA	NA	NA	NA	NA	NA	NA	NA	NA	NA	NA	NA	NA	NA	NA	NA	NA	NA	NA	NA	NA	NA	NA	NA	NA	NA	NA	NA	NA	NA	NA	NA	NA	NA	NA	NA	NA	NA	NA	NA	NA	NA	NA	NA	NA	NA	NA	NA	NA	NA	NA	NA	NA	NA	NA	NA	NA	NA	NA	NA	NA	NA	NA	NA	NA	NA	NA	NA	NA	NA	NA	NA	NA	NA	NA	NA	NA	NA	NA	NA	NA	NA	NA	NA	NA	NA	NA	NA	NA	NA	NA	NA	NA	NA	NA	NA	NA	NA	NA	NA	NA	NA	NA	NA	NA	NA	NA	NA	NA	NA	NA	NA	NA	NA	NA	Not Found	High	Not Found	Not Found	Not Found	High	Not Found	Not Found	Not Found	High	Not Found	Not Found	Not Found	High	Not Found	Not Found	Not Found	High	Not Found	Not Found	Not Found	High	Not Found	Not Found	Not Found	High	Not Found	Not Found
B4DET1		DNA-directed RNA polymerase (EC 2.7.7.6)	unreviewed	2	DNA-directed RNA polymerase complex [GO:0000428]; nucleus [GO:0005634]; DNA binding [GO:0003677]; DNA-directed 5'-3' RNA polymerase activity [GO:0003899]; metal ion binding [GO:0046872]; transcription by RNA polymerase II [GO:0006366]	No	17	High	9	20	2	Human	FALSE	1 v 1	-0.202105	NA	NA	1 v 1	-0.0371176	NA	NA	1 v 1	0.217814	NA	NA	1 v 1	-0.451644	NA	NA	1 v 1	-0.248182	NA	NA	1 v 1	-0.212456	NA	NA	1 v 1	-0.249539	NA	NA	1 v 1	-0.211064	NA	NA	1 v 1	-0.43027	NA	NA	NA	-0.202105	NA	NA	NA	-0.0371176	NA	NA	NA	0.217814	NA	NA	NA	-0.451644	NA	NA	NA	-0.248182	NA	NA	NA	-0.212456	NA	NA	NA	-0.249539	NA	NA	NA	-0.211064	NA	NA	NA	-0.43027	NA	NA	NA	6.93546	NA	NA	NA	6.73335	NA	NA	NA	6.48382	NA	NA	NA	6.732	NA	NA	NA	6.69488	NA	NA	NA	6.69627	NA	NA	NA	6.91409	NA	NA	NA	122.4	NA	NA	NA	106.4	NA	NA	NA	89.5	NA	NA	NA	106.3	NA	NA	NA	103.6	NA	NA	NA	103.7	NA	NA	NA	120.6	NA	NA	NA	71.8	NA	NA	NA	72.8	NA	NA	NA	89.5	NA	NA	NA	71.4	NA	NA	NA	73	NA	NA	NA	74.7	NA	NA	NA	64.9	NA	NA	NA	1	NA	NA	NA	1	NA	NA	NA	1	NA	NA	NA	1	NA	NA	NA	1	NA	NA	NA	1	NA	NA	NA	1	NA	NA	Not Found	High	High	Not Found	Not Found	High	High	Not Found	Not Found	High	High	Not Found	Not Found	High	High	Not Found	Not Found	High	High	Not Found	Not Found	High	High	Not Found	Not Found	High	High	Not Found
B4DF48		cDNA FLJ61221, highly similar to Protein FAM21C	unreviewed	1		No	33	High	28	60	1	Human	FALSE	0 v 0	NA	NA	NA	0 v 0	NA	NA	NA	0 v 0	NA	NA	NA	0 v 0	NA	NA	NA	0 v 0	NA	NA	NA	0 v 0	NA	NA	NA	0 v 0	NA	NA	NA	0 v 0	NA	NA	NA	0 v 0	NA	NA	NA	NA	NA	NA	NA	NA	NA	NA	NA	NA	NA	NA	NA	NA	NA	NA	NA	NA	NA	NA	NA	NA	NA	NA	NA	NA	NA	NA	NA	NA	NA	NA	NA	NA	NA	NA	NA	NA	NA	NA	NA	NA	NA	NA	NA	NA	NA	NA	NA	NA	NA	NA	NA	NA	NA	NA	NA	NA	NA	NA	NA	NA	NA	NA	NA	NA	NA	NA	NA	NA	NA	NA	NA	NA	NA	NA	NA	NA	NA	NA	NA	NA	NA	NA	NA	NA	NA	NA	NA	NA	NA	NA	NA	NA	NA	NA	NA	NA	NA	NA	NA	NA	NA	NA	NA	NA	NA	NA	NA	NA	NA	NA	NA	NA	NA	NA	NA	NA	NA	NA	NA	NA	NA	NA	NA	NA	NA	NA	NA	NA	NA	NA	NA	NA	NA	NA	NA	NA	NA	NA	NA	NA	NA	NA	NA	NA	NA	NA	NA	Not Found	Medium	Not Found	Not Found	Not Found	Medium	Not Found	Not Found	Not Found	Medium	Not Found	Not Found	Not Found	Medium	Not Found	Not Found	Not Found	Medium	Not Found	Not Found	Not Found	Medium	Not Found	Not Found	Not Found	Medium	Not Found	Not Found
B4DFH8		cDNA FLJ52270, highly similar to Fragile X mental retardation 1 protein	unreviewed	1	mRNA binding [GO:0003729]; regulation of translation [GO:0006417]	No	31	High	7	11	2	Human	FALSE	1 v 1	-0.814444	NA	NA	1 v 1	-0.851701	NA	NA	1 v 1	-0.331249	NA	NA	1 v 1	-0.452512	NA	NA	1 v 1	-0.534974	NA	NA	1 v 1	-0.165783	NA	NA	1 v 1	0.361932	NA	NA	1 v 1	0.316727	NA	NA	1 v 1	0.165465	NA	NA	NA	NA	-0.814444	NA	NA	NA	-0.851701	NA	NA	NA	-0.331249	NA	NA	NA	-0.452512	NA	NA	NA	-0.534974	NA	NA	NA	-0.165783	NA	NA	NA	0.361932	NA	NA	NA	0.316727	NA	NA	NA	0.165465	NA	NA	NA	7.05094	NA	NA	NA	6.23649	NA	NA	NA	6.59842	NA	NA	NA	7.1334	NA	NA	NA	6.2817	NA	NA	NA	6.76421	NA	NA	NA	6.43296	NA	NA	NA	132.6	NA	NA	NA	75.4	NA	NA	NA	96.9	NA	NA	NA	140.4	NA	NA	NA	77.8	NA	NA	NA	108.7	NA	NA	NA	86.4	NA	NA	NA	22.9	NA	NA	NA	10.9	NA	NA	NA	17.2	NA	NA	NA	23.5	NA	NA	NA	15.6	NA	NA	NA	19.3	NA	NA	NA	13.3	NA	NA	NA	1	NA	NA	NA	1	NA	NA	NA	1	NA	NA	NA	1	NA	NA	NA	1	NA	NA	NA	1	NA	NA	NA	1	NA	High	Not Found	High	Not Found	High	Not Found	High	Not Found	High	Not Found	High	Not Found	High	Not Found	High	Not Found	High	Not Found	High	Not Found	High	Not Found	High	Not Found	High	Not Found	High	Not Found
B4DFQ0		cDNA FLJ60239, highly similar to Proto-oncogene tyrosine-protein kinase MER	unreviewed	1	ATP binding [GO:0005524]; protein tyrosine kinase activity [GO:0004713]	No	28	High	11	19	1	Human	FALSE	0 v 0	NA	NA	NA	0 v 0	NA	NA	NA	0 v 0	NA	NA	NA	0 v 0	NA	NA	NA	0 v 0	NA	NA	NA	0 v 0	NA	NA	NA	0 v 0	NA	NA	NA	0 v 0	NA	NA	NA	0 v 0	NA	NA	NA	NA	NA	NA	NA	NA	NA	NA	NA	NA	NA	NA	NA	NA	NA	NA	NA	NA	NA	NA	NA	NA	NA	NA	NA	NA	NA	NA	NA	NA	NA	NA	NA	NA	NA	NA	NA	NA	NA	NA	NA	NA	NA	NA	NA	NA	NA	NA	NA	NA	NA	NA	NA	NA	NA	NA	NA	NA	NA	NA	NA	NA	NA	NA	NA	NA	NA	NA	NA	NA	NA	NA	NA	NA	NA	NA	NA	NA	NA	NA	NA	NA	NA	NA	NA	NA	NA	NA	NA	NA	NA	NA	NA	NA	NA	NA	NA	NA	NA	NA	NA	NA	NA	NA	NA	NA	NA	NA	NA	NA	NA	NA	NA	NA	NA	NA	NA	NA	NA	NA	NA	NA	NA	NA	NA	NA	NA	NA	NA	NA	NA	NA	NA	NA	NA	NA	NA	NA	NA	NA	NA	NA	NA	NA	NA	NA	NA	NA	NA	Not Found	Not Found	Medium	Medium	Not Found	Not Found	Medium	Medium	Not Found	Not Found	Medium	Medium	Not Found	Not Found	Medium	Medium	Not Found	Not Found	Medium	Medium	Not Found	Not Found	Medium	Medium	Not Found	Not Found	Medium	Medium
B4DFY1		cDNA FLJ53730, highly similar to Clusterin-associated protein 1	unreviewed	1	cilium [GO:0005929]; cell projection organization [GO:0030030]	No	16	High	3	4	1	Human	FALSE	0 v 0	NA	NA	NA	0 v 0	NA	NA	NA	0 v 0	NA	NA	NA	0 v 0	NA	NA	NA	0 v 0	NA	NA	NA	0 v 0	NA	NA	NA	0 v 0	NA	NA	NA	0 v 0	NA	NA	NA	0 v 0	NA	NA	NA	NA	NA	NA	NA	NA	NA	NA	NA	NA	NA	NA	NA	NA	NA	NA	NA	NA	NA	NA	NA	NA	NA	NA	NA	NA	NA	NA	NA	NA	NA	NA	NA	NA	NA	NA	NA	NA	NA	NA	NA	NA	NA	NA	NA	NA	NA	NA	NA	NA	NA	NA	NA	NA	NA	NA	NA	NA	NA	NA	NA	NA	NA	NA	NA	NA	NA	NA	NA	NA	NA	NA	NA	NA	NA	NA	NA	NA	NA	NA	NA	NA	NA	NA	NA	NA	NA	NA	NA	NA	NA	NA	NA	NA	NA	NA	NA	NA	NA	NA	NA	NA	NA	NA	NA	NA	NA	NA	NA	NA	NA	NA	NA	NA	NA	NA	NA	NA	NA	NA	NA	NA	NA	NA	NA	NA	NA	NA	NA	NA	NA	NA	NA	NA	NA	NA	NA	NA	NA	NA	NA	NA	NA	NA	NA	NA	NA	NA	NA	Not Found	High	Not Found	Not Found	Not Found	High	Not Found	Not Found	Not Found	High	Not Found	Not Found	Not Found	High	Not Found	Not Found	Not Found	High	Not Found	Not Found	Not Found	High	Not Found	Not Found	Not Found	High	Not Found	Not Found
B4DG55		cDNA FLJ53905, highly similar to Phosphatidylinositol-4-phosphate 3-kinase C2domain-containing alpha polypeptide	unreviewed	2	1-phosphatidylinositol-4-phosphate 3-kinase activity [GO:0035005]; ATP binding [GO:0005524]; phosphatidylinositol binding [GO:0035091]; phosphatidylinositol-mediated signaling [GO:0048015]; phosphorylation [GO:0016310]	TRANSMEM 718..739; /note="Helical"; /evidence="ECO:0000256|SAM:Phobius"	14	High	15	30	1	Human	FALSE	0 v 0	NA	NA	NA	0 v 0	NA	NA	NA	0 v 0	NA	NA	NA	0 v 0	NA	NA	NA	0 v 0	NA	NA	NA	0 v 0	NA	NA	NA	0 v 0	NA	NA	NA	0 v 0	NA	NA	NA	0 v 0	NA	NA	NA	NA	NA	NA	NA	NA	NA	NA	NA	NA	NA	NA	NA	NA	NA	NA	NA	NA	NA	NA	NA	NA	NA	NA	NA	NA	NA	NA	NA	NA	NA	NA	NA	NA	NA	NA	NA	NA	NA	NA	NA	NA	NA	NA	NA	NA	NA	NA	NA	NA	NA	NA	NA	NA	NA	NA	NA	NA	NA	NA	NA	NA	NA	NA	NA	NA	NA	NA	NA	NA	NA	NA	NA	NA	NA	NA	NA	NA	NA	NA	NA	NA	NA	NA	NA	NA	NA	NA	NA	NA	NA	NA	NA	NA	NA	NA	NA	NA	NA	NA	NA	NA	NA	NA	NA	NA	NA	NA	NA	NA	NA	NA	NA	NA	NA	NA	NA	NA	NA	NA	NA	NA	NA	NA	NA	NA	NA	NA	NA	NA	NA	NA	NA	NA	NA	NA	NA	NA	NA	NA	NA	NA	NA	NA	NA	NA	NA	NA	NA	Not Found	Not Found	Not Found	High	Not Found	Not Found	Not Found	High	Not Found	Not Found	Not Found	High	Not Found	Not Found	Not Found	High	Not Found	Not Found	Not Found	High	Not Found	Not Found	Not Found	High	Not Found	Not Found	Not Found	High
B4DGC1		cDNA FLJ59877, highly similar to LAG1 longevity assurance homolog 5	unreviewed	1	membrane [GO:0016020]; nucleus [GO:0005634]; DNA binding [GO:0003677]; sphingosine N-acyltransferase activity [GO:0050291]; ceramide biosynthetic process [GO:0046513]	TRANSMEM 88..113; /note="Helical"; /evidence="ECO:0000256|SAM:Phobius"	17	High	3	3	1	Human	FALSE	1 v 1	0.298658	NA	NA	1 v 1	0.00958605	NA	NA	1 v 1	0.178839	NA	NA	1 v 1	0.107688	NA	NA	1 v 1	0.522725	NA	NA	1 v 1	0.229944	NA	NA	1 v 1	-0.19097	NA	NA	1 v 1	0.513139	NA	NA	1 v 1	0.0511043	NA	NA	0.298658	NA	NA	NA	0.00958605	NA	NA	NA	0.178839	NA	NA	NA	0.107688	NA	NA	NA	0.522725	NA	NA	NA	0.229944	NA	NA	NA	-0.19097	NA	NA	NA	0.513139	NA	NA	NA	0.0511043	NA	NA	NA	6.32193	NA	NA	NA	6.62059	NA	NA	NA	6.42962	NA	NA	NA	5.90689	NA	NA	NA	5.91648	NA	NA	NA	6.19967	NA	NA	NA	6.37851	NA	NA	NA	80	NA	NA	NA	98.4	NA	NA	NA	86.2	NA	NA	NA	60	NA	NA	NA	60.4	NA	NA	NA	73.5	NA	NA	NA	83.2	NA	NA	NA	55.4	NA	NA	NA	57.8	NA	NA	NA	58.8	NA	NA	NA	40.1	NA	NA	NA	40.5	NA	NA	NA	54.3	NA	NA	NA	62.9	NA	NA	NA	1	NA	NA	NA	1	NA	NA	NA	1	NA	NA	NA	1	NA	NA	NA	1	NA	NA	NA	1	NA	NA	NA	1	NA	NA	NA	High	Not Found	Not Found	Not Found	High	Not Found	Not Found	Not Found	High	Not Found	Not Found	Not Found	High	Not Found	Not Found	Not Found	High	Not Found	Not Found	Not Found	High	Not Found	Not Found	Not Found	High	Not Found	Not Found	Not Found
B4DHG3		procollagen-lysine 5-dioxygenase (EC 1.14.11.4)	unreviewed	2	collagen trimer [GO:0005581]; endoplasmic reticulum membrane [GO:0005789]; iron ion binding [GO:0005506]; L-ascorbic acid binding [GO:0031418]; procollagen-lysine 5-dioxygenase activity [GO:0008475]	TRANSMEM 20..38; /note="Helical"; /evidence="ECO:0000256|SAM:Phobius"; TRANSMEM 45..66; /note="Helical"; /evidence="ECO:0000256|SAM:Phobius"; TRANSMEM 72..92; /note="Helical"; /evidence="ECO:0000256|SAM:Phobius"; TRANSMEM 112..131; /note="Helical"; /evidence="ECO:0000256|SAM:Phobius"; TRANSMEM 137..154; /note="Helical"; /evidence="ECO:0000256|SAM:Phobius"; TRANSMEM 161..181; /note="Helical"; /evidence="ECO:0000256|SAM:Phobius"; TRANSMEM 218..239; /note="Helical"; /evidence="ECO:0000256|SAM:Phobius"; TRANSMEM 255..274; /note="Helical"; /evidence="ECO:0000256|SAM:Phobius"; TRANSMEM 294..312; /note="Helical"; /evidence="ECO:0000256|SAM:Phobius"; TRANSMEM 373..394; /note="Helical"; /evidence="ECO:0000256|SAM:Phobius"	24	High	13	42	1	Human	FALSE	0 v 0	NA	NA	NA	0 v 0	NA	NA	NA	0 v 0	NA	NA	NA	0 v 0	NA	NA	NA	0 v 0	NA	NA	NA	0 v 0	NA	NA	NA	0 v 0	NA	NA	NA	0 v 0	NA	NA	NA	0 v 0	NA	NA	NA	NA	NA	NA	NA	NA	NA	NA	NA	NA	NA	NA	NA	NA	NA	NA	NA	NA	NA	NA	NA	NA	NA	NA	NA	NA	NA	NA	NA	NA	NA	NA	NA	NA	NA	NA	NA	NA	NA	NA	NA	NA	NA	NA	NA	NA	NA	NA	NA	NA	NA	NA	NA	NA	NA	NA	NA	NA	NA	NA	NA	NA	NA	NA	NA	NA	NA	NA	NA	NA	NA	NA	NA	NA	NA	NA	NA	NA	NA	NA	NA	NA	NA	NA	NA	NA	NA	NA	NA	NA	NA	NA	NA	NA	NA	NA	NA	NA	NA	NA	NA	NA	NA	NA	NA	NA	NA	NA	NA	NA	NA	NA	NA	NA	NA	NA	NA	NA	NA	NA	NA	NA	NA	NA	NA	NA	NA	NA	NA	NA	NA	NA	NA	NA	NA	NA	NA	NA	NA	NA	NA	NA	NA	NA	NA	NA	NA	NA	NA	High	High	Not Found	Not Found	High	High	Not Found	Not Found	High	High	Not Found	Not Found	High	High	Not Found	Not Found	High	High	Not Found	Not Found	High	High	Not Found	Not Found	High	High	Not Found	Not Found
B4DHK9		cDNA FLJ51656, highly similar to Actin-like protein 2	unreviewed	1		No	31	High	10	34	1	Human	FALSE	1 v 1	-0.870123	NA	NA	1 v 1	0.342931	NA	NA	1 v 1	0.652355	NA	NA	1 v 1	-0.730054	NA	NA	1 v 1	-0.236718	NA	NA	1 v 1	0.205839	NA	NA	1 v 1	0.140069	NA	NA	1 v 1	-0.579649	NA	NA	1 v 1	-0.446516	NA	NA	NA	NA	NA	-0.870123	NA	NA	NA	0.342931	NA	NA	NA	0.652355	NA	NA	NA	-0.730054	NA	NA	NA	-0.236718	NA	NA	NA	0.205839	NA	NA	NA	0.140069	NA	NA	NA	-0.579649	NA	NA	NA	-0.446516	NA	NA	NA	8.08055	NA	NA	NA	7.21043	NA	NA	NA	7.3505	NA	NA	NA	7.58721	NA	NA	NA	7.93015	NA	NA	NA	7.14466	NA	NA	NA	7.79701	NA	NA	NA	270.7	NA	NA	NA	148.1	NA	NA	NA	163.2	NA	NA	NA	192.3	NA	NA	NA	243.9	NA	NA	NA	141.5	NA	NA	NA	222.4	NA	NA	NA	69.5	NA	NA	NA	34.6	NA	NA	NA	40	NA	NA	NA	44.6	NA	NA	NA	82.7	NA	NA	NA	36.4	NA	NA	NA	63.2	NA	NA	NA	1	NA	NA	NA	1	NA	NA	NA	1	NA	NA	NA	1	NA	NA	NA	1	NA	NA	NA	1	NA	NA	NA	1	High	High	Not Found	High	High	High	Not Found	High	High	High	Not Found	High	High	High	Not Found	High	High	High	Not Found	High	High	High	Not Found	High	High	High	Not Found	High
B4DHR3		cDNA FLJ57725	unreviewed	1	membrane [GO:0016020]	No	4	Medium	1	4	1	Human	FALSE	1 v 1	1.0034	NA	NA	1 v 1	0.371346	NA	NA	1 v 1	0.277455	NA	NA	1 v 1	0.0418124	NA	NA	1 v 1	-0.235205	NA	NA	1 v 1	-0.222355	NA	NA	1 v 1	-0.961583	NA	NA	1 v 1	-0.606551	NA	NA	1 v 1	-0.499809	NA	NA	NA	1.0034	NA	NA	NA	0.371346	NA	NA	NA	0.277455	NA	NA	NA	0.0418124	NA	NA	NA	-0.235205	NA	NA	NA	-0.222355	NA	NA	NA	-0.961583	NA	NA	NA	-0.606551	NA	NA	NA	-0.499809	NA	NA	NA	9.05121	NA	NA	NA	10.0546	NA	NA	NA	9.09302	NA	NA	NA	9.32823	NA	NA	NA	9.69957	NA	NA	NA	9.31538	NA	NA	NA	9.59283	NA	NA	NA	530.5	NA	NA	NA	1063.5	NA	NA	NA	546.1	NA	NA	NA	642.8	NA	NA	NA	831.5	NA	NA	NA	637.1	NA	NA	NA	772.2	NA	NA	NA	311.2	NA	NA	NA	728.2	NA	NA	NA	546.1	NA	NA	NA	431.8	NA	NA	NA	585.9	NA	NA	NA	459.4	NA	NA	NA	415.3	NA	NA	NA	1	NA	NA	NA	1	NA	NA	NA	1	NA	NA	NA	1	NA	NA	NA	1	NA	NA	NA	1	NA	NA	NA	1	NA	NA	High	High	High	Not Found	High	High	High	Not Found	High	High	High	Not Found	High	High	High	Not Found	High	High	High	Not Found	High	High	High	Not Found	High	High	High	Not Found
B4DHX6		cDNA FLJ60547, highly similar to TP53-target gene 5 protein	unreviewed	1		No	6	Medium	2	4	2	Human	FALSE	0 v 0	NA	NA	NA	0 v 0	NA	NA	NA	0 v 0	NA	NA	NA	0 v 0	NA	NA	NA	0 v 0	NA	NA	NA	0 v 0	NA	NA	NA	0 v 0	NA	NA	NA	0 v 0	NA	NA	NA	0 v 0	NA	NA	NA	NA	NA	NA	NA	NA	NA	NA	NA	NA	NA	NA	NA	NA	NA	NA	NA	NA	NA	NA	NA	NA	NA	NA	NA	NA	NA	NA	NA	NA	NA	NA	NA	NA	NA	NA	NA	NA	NA	NA	NA	NA	NA	NA	NA	NA	NA	NA	NA	NA	NA	NA	NA	NA	NA	NA	NA	NA	NA	NA	NA	NA	NA	NA	NA	NA	NA	NA	NA	NA	NA	NA	NA	NA	NA	NA	NA	NA	NA	NA	NA	NA	NA	NA	NA	NA	NA	NA	NA	NA	NA	NA	NA	NA	NA	NA	NA	NA	NA	NA	NA	NA	NA	NA	NA	NA	NA	NA	NA	NA	NA	NA	NA	NA	NA	NA	NA	NA	NA	NA	NA	NA	NA	NA	NA	NA	NA	NA	NA	NA	NA	NA	NA	NA	NA	NA	NA	NA	NA	NA	NA	NA	NA	NA	NA	NA	NA	NA	NA	Medium	High	Not Found	High	Medium	High	Not Found	High	Medium	High	Not Found	High	Medium	High	Not Found	High	Medium	High	Not Found	High	Medium	High	Not Found	High	Medium	High	Not Found	High
B4DI09		Centrosomal protein kizuna (Polo-like kinase 1 substrate 1)	unreviewed	2	cell projection [GO:0042995]; centrosome [GO:0005813]; cytoplasm [GO:0005737]; spindle organization [GO:0007051]	No	7	High	2	3	1	Human	FALSE	0 v 0	NA	NA	NA	0 v 0	NA	NA	NA	0 v 0	NA	NA	NA	0 v 0	NA	NA	NA	0 v 0	NA	NA	NA	0 v 0	NA	NA	NA	0 v 0	NA	NA	NA	0 v 0	NA	NA	NA	0 v 0	NA	NA	NA	NA	NA	NA	NA	NA	NA	NA	NA	NA	NA	NA	NA	NA	NA	NA	NA	NA	NA	NA	NA	NA	NA	NA	NA	NA	NA	NA	NA	NA	NA	NA	NA	NA	NA	NA	NA	NA	NA	NA	NA	NA	NA	NA	NA	NA	NA	NA	NA	NA	NA	NA	NA	NA	NA	NA	NA	NA	NA	NA	NA	NA	NA	NA	NA	NA	NA	NA	NA	NA	NA	NA	NA	NA	NA	NA	NA	NA	NA	NA	NA	NA	NA	NA	NA	NA	NA	NA	NA	NA	NA	NA	NA	NA	NA	NA	NA	NA	NA	NA	NA	NA	NA	NA	NA	NA	NA	NA	NA	NA	NA	NA	NA	NA	NA	NA	NA	NA	NA	NA	NA	NA	NA	NA	NA	NA	NA	NA	NA	NA	NA	NA	NA	NA	NA	NA	NA	NA	NA	NA	NA	NA	NA	NA	NA	NA	NA	NA	NA	Not Found	High	Not Found	Not Found	Not Found	High	Not Found	Not Found	Not Found	High	Not Found	Not Found	Not Found	High	Not Found	Not Found	Not Found	High	Not Found	Not Found	Not Found	High	Not Found	Not Found	Not Found	High	Not Found	Not Found
B4DJ76		cDNA FLJ54004, moderately similar to Band 4.1-like protein 2	unreviewed	1	cytoskeleton [GO:0005856]; actin binding [GO:0003779]; structural molecule activity [GO:0005198]	No	42	High	10	37	1	Human	FALSE	0 v 0	NA	NA	NA	0 v 0	NA	NA	NA	0 v 0	NA	NA	NA	0 v 0	NA	NA	NA	0 v 0	NA	NA	NA	0 v 0	NA	NA	NA	0 v 0	NA	NA	NA	0 v 0	NA	NA	NA	0 v 0	NA	NA	NA	NA	NA	NA	NA	NA	NA	NA	NA	NA	NA	NA	NA	NA	NA	NA	NA	NA	NA	NA	NA	NA	NA	NA	NA	NA	NA	NA	NA	NA	NA	NA	NA	NA	NA	NA	NA	NA	NA	NA	NA	NA	NA	NA	NA	NA	NA	NA	NA	NA	NA	NA	NA	NA	NA	NA	NA	NA	NA	NA	NA	NA	NA	NA	NA	NA	NA	NA	NA	NA	NA	NA	NA	NA	NA	NA	NA	NA	NA	NA	NA	NA	NA	NA	NA	NA	NA	NA	NA	NA	NA	NA	NA	NA	NA	NA	NA	NA	NA	NA	NA	NA	NA	NA	NA	NA	NA	NA	NA	NA	NA	NA	NA	NA	NA	NA	NA	NA	NA	NA	NA	NA	NA	NA	NA	NA	NA	NA	NA	NA	NA	NA	NA	NA	NA	NA	NA	NA	NA	NA	NA	NA	NA	NA	NA	NA	NA	NA	NA	Medium	Not Found	Not Found	Medium	Medium	Not Found	Not Found	Medium	Medium	Not Found	Not Found	Medium	Medium	Not Found	Not Found	Medium	Medium	Not Found	Not Found	Medium	Medium	Not Found	Not Found	Medium	Medium	Not Found	Not Found	Medium
B4DJD4	ATF4	Cyclic AMP-dependent transcription factor ATF-4 (Activating transcription factor 4)	unreviewed	2	cytoplasm [GO:0005737]; nucleus [GO:0005634]; DNA binding [GO:0003677]; DNA-binding transcription factor activity [GO:0003700]; regulation of transcription by RNA polymerase II [GO:0006357]	No	3	Medium	1	1	1	Human	FALSE	0 v 0	NA	NA	NA	0 v 0	NA	NA	NA	0 v 0	NA	NA	NA	0 v 0	NA	NA	NA	0 v 0	NA	NA	NA	0 v 0	NA	NA	NA	0 v 0	NA	NA	NA	0 v 0	NA	NA	NA	0 v 0	NA	NA	NA	NA	NA	NA	NA	NA	NA	NA	NA	NA	NA	NA	NA	NA	NA	NA	NA	NA	NA	NA	NA	NA	NA	NA	NA	NA	NA	NA	NA	NA	NA	NA	NA	NA	NA	NA	NA	NA	NA	NA	NA	NA	NA	NA	NA	NA	NA	NA	NA	NA	NA	NA	NA	NA	NA	NA	NA	NA	NA	NA	NA	NA	NA	NA	NA	NA	NA	NA	NA	NA	NA	NA	NA	NA	NA	NA	NA	NA	NA	NA	NA	NA	NA	NA	NA	NA	NA	NA	NA	NA	NA	NA	NA	NA	NA	NA	NA	NA	NA	NA	NA	NA	NA	NA	NA	NA	NA	NA	NA	NA	NA	NA	NA	NA	NA	NA	NA	NA	NA	NA	NA	NA	NA	NA	NA	NA	NA	NA	NA	NA	NA	NA	NA	NA	NA	NA	NA	NA	NA	NA	NA	NA	NA	NA	NA	NA	NA	NA	NA	High	Not Found	Not Found	Not Found	High	Not Found	Not Found	Not Found	High	Not Found	Not Found	Not Found	High	Not Found	Not Found	Not Found	High	Not Found	Not Found	Not Found	High	Not Found	Not Found	Not Found	High	Not Found	Not Found	Not Found
B4DKK3		cDNA FLJ54791, highly similar to DnaJ homolog subfamily C member 7	unreviewed	1		No	32	High	13	43	1	Human	FALSE	1 v 1	-0.59515	NA	NA	1 v 1	0.427912	NA	NA	1 v 1	1.3649	NA	NA	1 v 1	0.0802259	NA	NA	1 v 1	0.838378	NA	NA	1 v 1	1.41889	NA	NA	1 v 1	0.675376	NA	NA	1 v 1	0.410466	NA	NA	1 v 1	0.0539944	NA	NA	NA	NA	-0.59515	NA	NA	NA	0.427912	NA	NA	NA	1.3649	NA	NA	NA	0.0802259	NA	NA	NA	0.838378	NA	NA	NA	1.41889	NA	NA	NA	0.675376	NA	NA	NA	0.410466	NA	NA	NA	0.0539944	NA	NA	NA	10.1328	NA	NA	NA	9.53761	NA	NA	NA	10.213	NA	NA	NA	9.3746	NA	NA	NA	9.80252	NA	NA	NA	8.79409	NA	NA	NA	10.159	NA	NA	NA	1122.7	NA	NA	NA	743.2	NA	NA	NA	1186.9	NA	NA	NA	663.8	NA	NA	NA	893	NA	NA	NA	443.9	NA	NA	NA	1143.3	NA	NA	NA	193.9	NA	NA	NA	107.1	NA	NA	NA	210.7	NA	NA	NA	111	NA	NA	NA	179.2	NA	NA	NA	79	NA	NA	NA	176	NA	NA	NA	1	NA	NA	NA	1	NA	NA	NA	1	NA	NA	NA	1	NA	NA	NA	1	NA	NA	NA	1	NA	NA	NA	1	NA	Medium	Not Found	Medium	Medium	Medium	Not Found	Medium	Medium	Medium	Not Found	Medium	Medium	Medium	Not Found	Medium	Medium	Medium	Not Found	Medium	Medium	Medium	Not Found	Medium	Medium	Medium	Not Found	Medium	Medium
B4DL67		cDNA FLJ53392, highly similar to Ubiquitin-activating enzyme E1	unreviewed	1	ubiquitin-like modifier activating enzyme activity [GO:0008641]; protein ubiquitination [GO:0016567]	No	41	High	21	112	1	Human	FALSE	0 v 0	NA	NA	NA	0 v 0	NA	NA	NA	0 v 0	NA	NA	NA	0 v 0	NA	NA	NA	0 v 0	NA	NA	NA	0 v 0	NA	NA	NA	0 v 0	NA	NA	NA	0 v 0	NA	NA	NA	0 v 0	NA	NA	NA	NA	NA	NA	NA	NA	NA	NA	NA	NA	NA	NA	NA	NA	NA	NA	NA	NA	NA	NA	NA	NA	NA	NA	NA	NA	NA	NA	NA	NA	NA	NA	NA	NA	NA	NA	NA	NA	NA	NA	NA	NA	NA	NA	NA	NA	NA	NA	NA	NA	NA	NA	NA	NA	NA	NA	NA	NA	NA	NA	NA	NA	NA	NA	NA	NA	NA	NA	NA	NA	NA	NA	NA	NA	NA	NA	NA	NA	NA	NA	NA	NA	NA	NA	NA	NA	NA	NA	NA	NA	NA	NA	NA	NA	NA	NA	NA	NA	NA	NA	NA	NA	NA	NA	NA	NA	NA	NA	NA	NA	NA	NA	NA	NA	NA	NA	NA	NA	NA	NA	NA	NA	NA	NA	NA	NA	NA	NA	NA	NA	NA	NA	NA	NA	NA	NA	NA	NA	NA	NA	NA	NA	NA	NA	NA	NA	NA	NA	NA	High	Not Found	Not Found	Not Found	High	Not Found	Not Found	Not Found	High	Not Found	Not Found	Not Found	High	Not Found	Not Found	Not Found	High	Not Found	Not Found	Not Found	High	Not Found	Not Found	Not Found	High	Not Found	Not Found	Not Found
B4DLT5		Alpha-galactosidase (EC 3.2.1.-)	unreviewed	2	hydrolase activity, hydrolyzing O-glycosyl compounds [GO:0004553]; carbohydrate metabolic process [GO:0005975]	No	9	High	2	2	1	Human	FALSE	1 v 1	0.206451	NA	NA	1 v 1	0.266983	NA	NA	1 v 1	0.438193	NA	NA	1 v 1	-0.473371	NA	NA	1 v 1	0.300638	NA	NA	1 v 1	0.782619	NA	NA	1 v 1	-0.679822	NA	NA	1 v 1	0.0336556	NA	NA	1 v 1	0.344426	NA	NA	0.206451	NA	NA	NA	0.266983	NA	NA	NA	0.438193	NA	NA	NA	-0.473371	NA	NA	NA	0.300638	NA	NA	NA	0.782619	NA	NA	NA	-0.679822	NA	NA	NA	0.0336556	NA	NA	NA	0.344426	NA	NA	NA	7.83794	NA	NA	NA	8.04439	NA	NA	NA	7.36457	NA	NA	NA	7.06393	NA	NA	NA	7.33092	NA	NA	NA	6.58195	NA	NA	NA	7.02015	NA	NA	NA	228.8	NA	NA	NA	264	NA	NA	NA	164.8	NA	NA	NA	133.8	NA	NA	NA	161	NA	NA	NA	95.8	NA	NA	NA	129.8	NA	NA	NA	158.2	NA	NA	NA	154.9	NA	NA	NA	112.4	NA	NA	NA	89.5	NA	NA	NA	108	NA	NA	NA	70.7	NA	NA	NA	98.1	NA	NA	NA	1	NA	NA	NA	1	NA	NA	NA	1	NA	NA	NA	1	NA	NA	NA	1	NA	NA	NA	1	NA	NA	NA	1	NA	NA	NA	High	Not Found	Not Found	Not Found	High	Not Found	Not Found	Not Found	High	Not Found	Not Found	Not Found	High	Not Found	Not Found	Not Found	High	Not Found	Not Found	Not Found	High	Not Found	Not Found	Not Found	High	Not Found	Not Found	Not Found
B4DM10		cDNA FLJ58263, highly similar to Microtubule-associated protein 4	unreviewed	1	membrane [GO:0016020]; microtubule binding [GO:0008017]; microtubule cytoskeleton organization [GO:0000226]	No	66	High	43	142	2	Human	FALSE	1 v 1	-0.404431	NA	NA	1 v 1	-0.181729	NA	NA	1 v 1	-0.177163	NA	NA	1 v 1	-1.04418	NA	NA	1 v 1	-0.699448	NA	NA	1 v 1	-0.680813	NA	NA	1 v 1	-0.639746	NA	NA	1 v 1	-0.51772	NA	NA	1 v 1	-0.503651	NA	NA	NA	-0.404431	NA	NA	NA	-0.181729	NA	NA	NA	-0.177163	NA	NA	NA	-1.04418	NA	NA	NA	-0.699448	NA	NA	NA	-0.680813	NA	NA	NA	-0.639746	NA	NA	NA	-0.51772	NA	NA	NA	-0.503651	NA	NA	NA	9.28401	NA	NA	NA	8.87958	NA	NA	NA	8.23984	NA	NA	NA	8.93929	NA	NA	NA	8.75756	NA	NA	NA	8.92065	NA	NA	NA	8.74349	NA	NA	NA	623.4	NA	NA	NA	471	NA	NA	NA	302.3	NA	NA	NA	490.9	NA	NA	NA	432.8	NA	NA	NA	484.6	NA	NA	NA	428.6	NA	NA	NA	365.8	NA	NA	NA	322.5	NA	NA	NA	302.3	NA	NA	NA	329.8	NA	NA	NA	305	NA	NA	NA	349.4	NA	NA	NA	230.5	NA	NA	NA	2	NA	NA	NA	2	NA	NA	NA	2	NA	NA	NA	2	NA	NA	NA	2	NA	NA	NA	2	NA	NA	NA	2	NA	NA	Not Found	High	Not Found	Not Found	Not Found	High	Not Found	Not Found	Not Found	High	Not Found	Not Found	Not Found	High	Not Found	Not Found	Not Found	High	Not Found	Not Found	Not Found	High	Not Found	Not Found	Not Found	High	Not Found	Not Found
B4DMB4	SYBL1	Synaptobrevin-like 1, isoform CRA_a (cDNA FLJ54296, highly similar to Synaptobrevin-like protein 1)	unreviewed	1	membrane [GO:0016020]; vesicle-mediated transport [GO:0016192]	No	38	High	4	11	1	Human	FALSE	0 v 0	NA	NA	NA	0 v 0	NA	NA	NA	0 v 0	NA	NA	NA	0 v 0	NA	NA	NA	0 v 0	NA	NA	NA	0 v 0	NA	NA	NA	0 v 0	NA	NA	NA	0 v 0	NA	NA	NA	0 v 0	NA	NA	NA	NA	NA	NA	NA	NA	NA	NA	NA	NA	NA	NA	NA	NA	NA	NA	NA	NA	NA	NA	NA	NA	NA	NA	NA	NA	NA	NA	NA	NA	NA	NA	NA	NA	NA	NA	NA	NA	NA	NA	NA	NA	NA	NA	NA	NA	NA	NA	NA	NA	NA	NA	NA	NA	NA	NA	NA	NA	NA	NA	NA	NA	NA	NA	NA	NA	NA	NA	NA	NA	NA	NA	NA	NA	NA	NA	NA	NA	NA	NA	NA	NA	NA	NA	NA	NA	NA	NA	NA	NA	NA	NA	NA	NA	NA	NA	NA	NA	NA	NA	NA	NA	NA	NA	NA	NA	NA	NA	NA	NA	NA	NA	NA	NA	NA	NA	NA	NA	NA	NA	NA	NA	NA	NA	NA	NA	NA	NA	NA	NA	NA	NA	NA	NA	NA	NA	NA	NA	NA	NA	NA	NA	NA	NA	NA	NA	NA	NA	NA	Not Found	Medium	Not Found	Not Found	Not Found	Medium	Not Found	Not Found	Not Found	Medium	Not Found	Not Found	Not Found	Medium	Not Found	Not Found	Not Found	Medium	Not Found	Not Found	Not Found	Medium	Not Found	Not Found	Not Found	Medium	Not Found	Not Found
B4DMN9		proton-translocating NAD(P)(+) transhydrogenase (EC 7.1.1.1)	unreviewed	1	membrane [GO:0016020]	No	5	High	4	9	1	Human	FALSE	0 v 0	NA	NA	NA	0 v 0	NA	NA	NA	0 v 0	NA	NA	NA	0 v 0	NA	NA	NA	0 v 0	NA	NA	NA	0 v 0	NA	NA	NA	0 v 0	NA	NA	NA	0 v 0	NA	NA	NA	0 v 0	NA	NA	NA	NA	NA	NA	NA	NA	NA	NA	NA	NA	NA	NA	NA	NA	NA	NA	NA	NA	NA	NA	NA	NA	NA	NA	NA	NA	NA	NA	NA	NA	NA	NA	NA	NA	NA	NA	NA	NA	NA	NA	NA	NA	NA	NA	NA	NA	NA	NA	NA	NA	NA	NA	NA	NA	NA	NA	NA	NA	NA	NA	NA	NA	NA	NA	NA	NA	NA	NA	NA	NA	NA	NA	NA	NA	NA	NA	NA	NA	NA	NA	NA	NA	NA	NA	NA	NA	NA	NA	NA	NA	NA	NA	NA	NA	NA	NA	NA	NA	NA	NA	NA	NA	NA	NA	NA	NA	NA	NA	NA	NA	NA	NA	NA	NA	NA	NA	NA	NA	NA	NA	NA	NA	NA	NA	NA	NA	NA	NA	NA	NA	NA	NA	NA	NA	NA	NA	NA	NA	NA	NA	NA	NA	NA	NA	NA	NA	NA	NA	NA	Medium	Not Found	Not Found	Not Found	Medium	Not Found	Not Found	Not Found	Medium	Not Found	Not Found	Not Found	Medium	Not Found	Not Found	Not Found	Medium	Not Found	Not Found	Not Found	Medium	Not Found	Not Found	Not Found	Medium	Not Found	Not Found	Not Found
B4DMS1		cDNA FLJ52970, highly similar to Ras-related protein Rab-8B	unreviewed	1	GTP binding [GO:0005525]; GTPase activity [GO:0003924]	TRANSMEM 232..259; /note="Helical"; /evidence="ECO:0000256|SAM:Phobius"	30	High	5	20	1	Human	FALSE	0 v 0	NA	NA	NA	0 v 0	NA	NA	NA	0 v 0	NA	NA	NA	0 v 0	NA	NA	NA	0 v 0	NA	NA	NA	0 v 0	NA	NA	NA	0 v 0	NA	NA	NA	0 v 0	NA	NA	NA	0 v 0	NA	NA	NA	NA	NA	NA	NA	NA	NA	NA	NA	NA	NA	NA	NA	NA	NA	NA	NA	NA	NA	NA	NA	NA	NA	NA	NA	NA	NA	NA	NA	NA	NA	NA	NA	NA	NA	NA	NA	NA	NA	NA	NA	NA	NA	NA	NA	NA	NA	NA	NA	NA	NA	NA	NA	NA	NA	NA	NA	NA	NA	NA	NA	NA	NA	NA	NA	NA	NA	NA	NA	NA	NA	NA	NA	NA	NA	NA	NA	NA	NA	NA	NA	NA	NA	NA	NA	NA	NA	NA	NA	NA	NA	NA	NA	NA	NA	NA	NA	NA	NA	NA	NA	NA	NA	NA	NA	NA	NA	NA	NA	NA	NA	NA	NA	NA	NA	NA	NA	NA	NA	NA	NA	NA	NA	NA	NA	NA	NA	NA	NA	NA	NA	NA	NA	NA	NA	NA	NA	NA	NA	NA	NA	NA	NA	NA	NA	NA	NA	NA	NA	Not Found	Not Found	Medium	Not Found	Not Found	Not Found	Medium	Not Found	Not Found	Not Found	Medium	Not Found	Not Found	Not Found	Medium	Not Found	Not Found	Not Found	Medium	Not Found	Not Found	Not Found	Medium	Not Found	Not Found	Not Found	Medium	Not Found
B4DNE4		Septin	unreviewed	3	cleavage furrow [GO:0032154]; kinetochore [GO:0000776]; midbody [GO:0030496]; motile cilium [GO:0031514]; septin complex [GO:0031105]; spindle [GO:0005819]; GTP binding [GO:0005525]; spermatogenesis [GO:0007283]	No	49	High	27	139	1	Human	FALSE	0 v 0	NA	NA	NA	0 v 0	NA	NA	NA	0 v 0	NA	NA	NA	0 v 0	NA	NA	NA	0 v 0	NA	NA	NA	0 v 0	NA	NA	NA	0 v 0	NA	NA	NA	0 v 0	NA	NA	NA	0 v 0	NA	NA	NA	NA	NA	NA	NA	NA	NA	NA	NA	NA	NA	NA	NA	NA	NA	NA	NA	NA	NA	NA	NA	NA	NA	NA	NA	NA	NA	NA	NA	NA	NA	NA	NA	NA	NA	NA	NA	NA	NA	NA	NA	NA	NA	NA	NA	NA	NA	NA	NA	NA	NA	NA	NA	NA	NA	NA	NA	NA	NA	NA	NA	NA	NA	NA	NA	NA	NA	NA	NA	NA	NA	NA	NA	NA	NA	NA	NA	NA	NA	NA	NA	NA	NA	NA	NA	NA	NA	NA	NA	NA	NA	NA	NA	NA	NA	NA	NA	NA	NA	NA	NA	NA	NA	NA	NA	NA	NA	NA	NA	NA	NA	NA	NA	NA	NA	NA	NA	NA	NA	NA	NA	NA	NA	NA	NA	NA	NA	NA	NA	NA	NA	NA	NA	NA	NA	NA	NA	NA	NA	NA	NA	NA	NA	NA	NA	NA	NA	NA	NA	Medium	Medium	Not Found	Medium	Medium	Medium	Not Found	Medium	Medium	Medium	Not Found	Medium	Medium	Medium	Not Found	Medium	Medium	Medium	Not Found	Medium	Medium	Medium	Not Found	Medium	Medium	Medium	Not Found	Medium
B4DP20		cDNA FLJ58372, highly similar to Nuclear pore complex protein Nup88	unreviewed	1	nuclear pore [GO:0005643]; structural constituent of nuclear pore [GO:0017056]; mRNA transport [GO:0051028]; protein transport [GO:0015031]; ribosomal large subunit export from nucleus [GO:0000055]; ribosomal small subunit export from nucleus [GO:0000056]	No	16	High	9	23	1	Human	FALSE	0 v 0	NA	NA	NA	0 v 0	NA	NA	NA	0 v 0	NA	NA	NA	0 v 0	NA	NA	NA	0 v 0	NA	NA	NA	0 v 0	NA	NA	NA	0 v 0	NA	NA	NA	0 v 0	NA	NA	NA	0 v 0	NA	NA	NA	NA	NA	NA	NA	NA	NA	NA	NA	NA	NA	NA	NA	NA	NA	NA	NA	NA	NA	NA	NA	NA	NA	NA	NA	NA	NA	NA	NA	NA	NA	NA	NA	NA	NA	NA	NA	NA	NA	NA	NA	NA	NA	NA	NA	NA	NA	NA	NA	NA	NA	NA	NA	NA	NA	NA	NA	NA	NA	NA	NA	NA	NA	NA	NA	NA	NA	NA	NA	NA	NA	NA	NA	NA	NA	NA	NA	NA	NA	NA	NA	NA	NA	NA	NA	NA	NA	NA	NA	NA	NA	NA	NA	NA	NA	NA	NA	NA	NA	NA	NA	NA	NA	NA	NA	NA	NA	NA	NA	NA	NA	NA	NA	NA	NA	NA	NA	NA	NA	NA	NA	NA	NA	NA	NA	NA	NA	NA	NA	NA	NA	NA	NA	NA	NA	NA	NA	NA	NA	NA	NA	NA	NA	NA	NA	NA	NA	NA	NA	Not Found	Not Found	Not Found	Medium	Not Found	Not Found	Not Found	Medium	Not Found	Not Found	Not Found	Medium	Not Found	Not Found	Not Found	Medium	Not Found	Not Found	Not Found	Medium	Not Found	Not Found	Not Found	Medium	Not Found	Not Found	Not Found	Medium
B4DPY0		Glutathione peroxidase	unreviewed	1	glutathione peroxidase activity [GO:0004602]; response to oxidative stress [GO:0006979]	No	43	High	7	23	1	Human	FALSE	0 v 0	NA	NA	NA	0 v 0	NA	NA	NA	0 v 0	NA	NA	NA	0 v 0	NA	NA	NA	0 v 0	NA	NA	NA	0 v 0	NA	NA	NA	0 v 0	NA	NA	NA	0 v 0	NA	NA	NA	0 v 0	NA	NA	NA	NA	NA	NA	NA	NA	NA	NA	NA	NA	NA	NA	NA	NA	NA	NA	NA	NA	NA	NA	NA	NA	NA	NA	NA	NA	NA	NA	NA	NA	NA	NA	NA	NA	NA	NA	NA	NA	NA	NA	NA	NA	NA	NA	NA	NA	NA	NA	NA	NA	NA	NA	NA	NA	NA	NA	NA	NA	NA	NA	NA	NA	NA	NA	NA	NA	NA	NA	NA	NA	NA	NA	NA	NA	NA	NA	NA	NA	NA	NA	NA	NA	NA	NA	NA	NA	NA	NA	NA	NA	NA	NA	NA	NA	NA	NA	NA	NA	NA	NA	NA	NA	NA	NA	NA	NA	NA	NA	NA	NA	NA	NA	NA	NA	NA	NA	NA	NA	NA	NA	NA	NA	NA	NA	NA	NA	NA	NA	NA	NA	NA	NA	NA	NA	NA	NA	NA	NA	NA	NA	NA	NA	NA	NA	NA	NA	NA	NA	NA	Not Found	High	Not Found	High	Not Found	High	Not Found	High	Not Found	High	Not Found	High	Not Found	High	Not Found	High	Not Found	High	Not Found	High	Not Found	High	Not Found	High	Not Found	High	Not Found	High
B4DPZ4		cDNA FLJ60782, highly similar to Rho-GTPase-activating protein 1	unreviewed	1	signal transduction [GO:0007165]	No	3	Medium	1	2	1	Human	FALSE	1 v 1	0.203065	NA	NA	1 v 1	-0.210408	NA	NA	1 v 1	0.516649	NA	NA	1 v 1	-0.256995	NA	NA	1 v 1	-0.200269	NA	NA	1 v 1	0.828245	NA	NA	1 v 1	-0.46006	NA	NA	1 v 1	0.0101392	NA	NA	1 v 1	0.311596	NA	NA	0.203065	NA	NA	NA	-0.210408	NA	NA	NA	0.516649	NA	NA	NA	-0.256995	NA	NA	NA	-0.200269	NA	NA	NA	0.828245	NA	NA	NA	-0.46006	NA	NA	NA	0.0101392	NA	NA	NA	0.311596	NA	NA	NA	8.34074	NA	NA	NA	8.54381	NA	NA	NA	8.08375	NA	NA	NA	8.28401	NA	NA	NA	8.07361	NA	NA	NA	7.2555	NA	NA	NA	7.77215	NA	NA	NA	324.2	NA	NA	NA	373.2	NA	NA	NA	271.3	NA	NA	NA	311.7	NA	NA	NA	269.4	NA	NA	NA	152.8	NA	NA	NA	218.6	NA	NA	NA	224.2	NA	NA	NA	219	NA	NA	NA	185.1	NA	NA	NA	208.5	NA	NA	NA	180.7	NA	NA	NA	112.7	NA	NA	NA	165.3	NA	NA	NA	1	NA	NA	NA	1	NA	NA	NA	1	NA	NA	NA	1	NA	NA	NA	1	NA	NA	NA	1	NA	NA	NA	1	NA	NA	NA	Medium	Not Found	Not Found	High	Medium	Not Found	Not Found	High	Medium	Not Found	Not Found	High	Medium	Not Found	Not Found	High	Medium	Not Found	Not Found	High	Medium	Not Found	Not Found	High	Medium	Not Found	Not Found	High
B4DQE5		cDNA FLJ51044, highly similar to Homo sapiens protein phosphatase 1, regulatory (inhibitor) subunit 15A (PPP1R15A), mRNA	unreviewed	1	cytoplasm [GO:0005737]; negative regulation of phosphate metabolic process [GO:0045936]; negative regulation of protein modification process [GO:0031400]	No	3	Medium	1	1	1	Human	FALSE	0 v 0	NA	NA	NA	0 v 0	NA	NA	NA	0 v 0	NA	NA	NA	0 v 0	NA	NA	NA	0 v 0	NA	NA	NA	0 v 0	NA	NA	NA	0 v 0	NA	NA	NA	0 v 0	NA	NA	NA	0 v 0	NA	NA	NA	NA	NA	NA	NA	NA	NA	NA	NA	NA	NA	NA	NA	NA	NA	NA	NA	NA	NA	NA	NA	NA	NA	NA	NA	NA	NA	NA	NA	NA	NA	NA	NA	NA	NA	NA	NA	NA	NA	NA	NA	NA	NA	NA	NA	NA	NA	NA	NA	NA	NA	NA	NA	NA	NA	NA	NA	NA	NA	NA	NA	NA	NA	NA	NA	NA	NA	NA	NA	NA	NA	NA	NA	NA	NA	NA	NA	NA	NA	NA	NA	NA	NA	NA	NA	NA	NA	NA	NA	NA	NA	NA	NA	NA	NA	NA	NA	NA	NA	NA	NA	NA	NA	NA	NA	NA	NA	NA	NA	NA	NA	NA	NA	NA	NA	NA	NA	NA	NA	NA	NA	NA	NA	NA	NA	NA	NA	NA	NA	NA	NA	NA	NA	NA	NA	NA	NA	NA	NA	NA	NA	NA	NA	NA	NA	NA	NA	NA	NA	Not Found	Not Found	Not Found	High	Not Found	Not Found	Not Found	High	Not Found	Not Found	Not Found	High	Not Found	Not Found	Not Found	High	Not Found	Not Found	Not Found	High	Not Found	Not Found	Not Found	High	Not Found	Not Found	Not Found	High
B4DR08		cDNA FLJ58273, highly similar to Homo sapiens ankyrin repeat domain 17 (ANKRD17), transcript variant 1, mRNA	unreviewed	1		No	26	High	19	58	1	Human	FALSE	0 v 0	NA	NA	NA	0 v 0	NA	NA	NA	0 v 0	NA	NA	NA	0 v 0	NA	NA	NA	0 v 0	NA	NA	NA	0 v 0	NA	NA	NA	0 v 0	NA	NA	NA	0 v 0	NA	NA	NA	0 v 0	NA	NA	NA	NA	NA	NA	NA	NA	NA	NA	NA	NA	NA	NA	NA	NA	NA	NA	NA	NA	NA	NA	NA	NA	NA	NA	NA	NA	NA	NA	NA	NA	NA	NA	NA	NA	NA	NA	NA	NA	NA	NA	NA	NA	NA	NA	NA	NA	NA	NA	NA	NA	NA	NA	NA	NA	NA	NA	NA	NA	NA	NA	NA	NA	NA	NA	NA	NA	NA	NA	NA	NA	NA	NA	NA	NA	NA	NA	NA	NA	NA	NA	NA	NA	NA	NA	NA	NA	NA	NA	NA	NA	NA	NA	NA	NA	NA	NA	NA	NA	NA	NA	NA	NA	NA	NA	NA	NA	NA	NA	NA	NA	NA	NA	NA	NA	NA	NA	NA	NA	NA	NA	NA	NA	NA	NA	NA	NA	NA	NA	NA	NA	NA	NA	NA	NA	NA	NA	NA	NA	NA	NA	NA	NA	NA	NA	NA	NA	NA	NA	NA	Not Found	High	Not Found	Not Found	Not Found	High	Not Found	Not Found	Not Found	High	Not Found	Not Found	Not Found	High	Not Found	Not Found	Not Found	High	Not Found	Not Found	Not Found	High	Not Found	Not Found	Not Found	High	Not Found	Not Found
B4DR48		Arginyl-tRNA--protein transferase 1 (Arginyltransferase 1) (R-transferase 1) (EC 2.3.2.8) (Arginine-tRNA--protein transferase 1)	unreviewed	2	arginyltransferase activity [GO:0004057]	No	6	High	3	5	3	Human	FALSE	0 v 0	NA	NA	NA	0 v 0	NA	NA	NA	0 v 0	NA	NA	NA	0 v 0	NA	NA	NA	0 v 0	NA	NA	NA	0 v 0	NA	NA	NA	0 v 0	NA	NA	NA	0 v 0	NA	NA	NA	0 v 0	NA	NA	NA	NA	NA	NA	NA	NA	NA	NA	NA	NA	NA	NA	NA	NA	NA	NA	NA	NA	NA	NA	NA	NA	NA	NA	NA	NA	NA	NA	NA	NA	NA	NA	NA	NA	NA	NA	NA	NA	NA	NA	NA	NA	NA	NA	NA	NA	NA	NA	NA	NA	NA	NA	NA	NA	NA	NA	NA	NA	NA	NA	NA	NA	NA	NA	NA	NA	NA	NA	NA	NA	NA	NA	NA	NA	NA	NA	NA	NA	NA	NA	NA	NA	NA	NA	NA	NA	NA	NA	NA	NA	NA	NA	NA	NA	NA	NA	NA	NA	NA	NA	NA	NA	NA	NA	NA	NA	NA	NA	NA	NA	NA	NA	NA	NA	NA	NA	NA	NA	NA	NA	NA	NA	NA	NA	NA	NA	NA	NA	NA	NA	NA	NA	NA	NA	NA	NA	NA	NA	NA	NA	NA	NA	NA	NA	NA	NA	NA	NA	NA	Not Found	High	Not Found	Medium	Not Found	High	Not Found	Medium	Not Found	High	Not Found	Medium	Not Found	High	Not Found	Medium	Not Found	High	Not Found	Medium	Not Found	High	Not Found	Medium	Not Found	High	Not Found	Medium
B4DR72		Acylglycerol kinase, mitochondrial (EC 2.7.1.107) (EC 2.7.1.138) (EC 2.7.1.94) (Multiple substrate lipid kinase)	unreviewed	4	mitochondrial inner membrane [GO:0005743]; mitochondrial intermembrane space [GO:0005758]; kinase activity [GO:0016301]; glycerolipid metabolic process [GO:0046486]; phosphorylation [GO:0016310]	No	35	High	10	30	1	Human	FALSE	0 v 0	NA	NA	NA	0 v 0	NA	NA	NA	0 v 0	NA	NA	NA	0 v 0	NA	NA	NA	0 v 0	NA	NA	NA	0 v 0	NA	NA	NA	0 v 0	NA	NA	NA	0 v 0	NA	NA	NA	0 v 0	NA	NA	NA	NA	NA	NA	NA	NA	NA	NA	NA	NA	NA	NA	NA	NA	NA	NA	NA	NA	NA	NA	NA	NA	NA	NA	NA	NA	NA	NA	NA	NA	NA	NA	NA	NA	NA	NA	NA	NA	NA	NA	NA	NA	NA	NA	NA	NA	NA	NA	NA	NA	NA	NA	NA	NA	NA	NA	NA	NA	NA	NA	NA	NA	NA	NA	NA	NA	NA	NA	NA	NA	NA	NA	NA	NA	NA	NA	NA	NA	NA	NA	NA	NA	NA	NA	NA	NA	NA	NA	NA	NA	NA	NA	NA	NA	NA	NA	NA	NA	NA	NA	NA	NA	NA	NA	NA	NA	NA	NA	NA	NA	NA	NA	NA	NA	NA	NA	NA	NA	NA	NA	NA	NA	NA	NA	NA	NA	NA	NA	NA	NA	NA	NA	NA	NA	NA	NA	NA	NA	NA	NA	NA	NA	NA	NA	NA	NA	NA	NA	NA	Not Found	Medium	Not Found	Not Found	Not Found	Medium	Not Found	Not Found	Not Found	Medium	Not Found	Not Found	Not Found	Medium	Not Found	Not Found	Not Found	Medium	Not Found	Not Found	Not Found	Medium	Not Found	Not Found	Not Found	Medium	Not Found	Not Found
B4DRS4		cDNA FLJ60139, highly similar to Homo sapiens HIV TAT specific factor 1 (HTATSF1), mRNA	unreviewed	1	RNA binding [GO:0003723]; mRNA splicing, via spliceosome [GO:0000398]	No	41	High	29	84	1	Human	FALSE	0 v 0	NA	NA	NA	0 v 0	NA	NA	NA	0 v 0	NA	NA	NA	0 v 0	NA	NA	NA	0 v 0	NA	NA	NA	0 v 0	NA	NA	NA	0 v 0	NA	NA	NA	0 v 0	NA	NA	NA	0 v 0	NA	NA	NA	NA	NA	NA	NA	NA	NA	NA	NA	NA	NA	NA	NA	NA	NA	NA	NA	NA	NA	NA	NA	NA	NA	NA	NA	NA	NA	NA	NA	NA	NA	NA	NA	NA	NA	NA	NA	NA	NA	NA	NA	NA	NA	NA	NA	NA	NA	NA	NA	NA	NA	NA	NA	NA	NA	NA	NA	NA	NA	NA	NA	NA	NA	NA	NA	NA	NA	NA	NA	NA	NA	NA	NA	NA	NA	NA	NA	NA	NA	NA	NA	NA	NA	NA	NA	NA	NA	NA	NA	NA	NA	NA	NA	NA	NA	NA	NA	NA	NA	NA	NA	NA	NA	NA	NA	NA	NA	NA	NA	NA	NA	NA	NA	NA	NA	NA	NA	NA	NA	NA	NA	NA	NA	NA	NA	NA	NA	NA	NA	NA	NA	NA	NA	NA	NA	NA	NA	NA	NA	NA	NA	NA	NA	NA	NA	NA	NA	NA	NA	Not Found	High	Not Found	Not Found	Not Found	High	Not Found	Not Found	Not Found	High	Not Found	Not Found	Not Found	High	Not Found	Not Found	Not Found	High	Not Found	Not Found	Not Found	High	Not Found	Not Found	Not Found	High	Not Found	Not Found
B4DRU3		cDNA FLJ58111, highly similar to Plexin-D1	unreviewed	1	semaphorin receptor activity [GO:0017154]	No	21	High	9	16	1	Human	FALSE	0 v 0	NA	NA	NA	0 v 0	NA	NA	NA	0 v 0	NA	NA	NA	0 v 0	NA	NA	NA	0 v 0	NA	NA	NA	0 v 0	NA	NA	NA	0 v 0	NA	NA	NA	0 v 0	NA	NA	NA	0 v 0	NA	NA	NA	NA	NA	NA	NA	NA	NA	NA	NA	NA	NA	NA	NA	NA	NA	NA	NA	NA	NA	NA	NA	NA	NA	NA	NA	NA	NA	NA	NA	NA	NA	NA	NA	NA	NA	NA	NA	NA	NA	NA	NA	NA	NA	NA	NA	NA	NA	NA	NA	NA	NA	NA	NA	NA	NA	NA	NA	NA	NA	NA	NA	NA	NA	NA	NA	NA	NA	NA	NA	NA	NA	NA	NA	NA	NA	NA	NA	NA	NA	NA	NA	NA	NA	NA	NA	NA	NA	NA	NA	NA	NA	NA	NA	NA	NA	NA	NA	NA	NA	NA	NA	NA	NA	NA	NA	NA	NA	NA	NA	NA	NA	NA	NA	NA	NA	NA	NA	NA	NA	NA	NA	NA	NA	NA	NA	NA	NA	NA	NA	NA	NA	NA	NA	NA	NA	NA	NA	NA	NA	NA	NA	NA	NA	NA	NA	NA	NA	NA	NA	Not Found	Not Found	Not Found	High	Not Found	Not Found	Not Found	High	Not Found	Not Found	Not Found	High	Not Found	Not Found	Not Found	High	Not Found	Not Found	Not Found	High	Not Found	Not Found	Not Found	High	Not Found	Not Found	Not Found	High
B4DRY6		Paxillin	unreviewed	2	cell cortex [GO:0005938]; cytoskeleton [GO:0005856]; focal adhesion [GO:0005925]; metal ion binding [GO:0046872]; cell-matrix adhesion [GO:0007160]	No	11	High	4	4	4	Human	FALSE	1 v 1	-0.312657	NA	NA	1 v 1	-0.452881	NA	NA	1 v 1	0.186219	NA	NA	1 v 1	-1.00968	NA	NA	1 v 1	-0.664133	NA	NA	1 v 1	-0.376376	NA	NA	1 v 1	-0.697021	NA	NA	1 v 1	-0.211252	NA	NA	1 v 1	-0.562595	NA	NA	NA	-0.312657	NA	NA	NA	-0.452881	NA	NA	NA	0.186219	NA	NA	NA	-1.00968	NA	NA	NA	-0.664133	NA	NA	NA	-0.376376	NA	NA	NA	-0.697021	NA	NA	NA	-0.211252	NA	NA	NA	-0.562595	NA	NA	NA	6.71012	NA	NA	NA	6.39746	NA	NA	NA	5.70044	NA	NA	NA	6.36457	NA	NA	NA	5.91169	NA	NA	NA	6.07682	NA	NA	NA	6.26303	NA	NA	NA	104.7	NA	NA	NA	84.3	NA	NA	NA	52	NA	NA	NA	82.4	NA	NA	NA	60.2	NA	NA	NA	67.5	NA	NA	NA	76.8	NA	NA	NA	61.4	NA	NA	NA	57.7	NA	NA	NA	52	NA	NA	NA	55.3	NA	NA	NA	42.4	NA	NA	NA	48.6	NA	NA	NA	41.3	NA	NA	NA	1	NA	NA	NA	1	NA	NA	NA	1	NA	NA	NA	1	NA	NA	NA	1	NA	NA	NA	1	NA	NA	NA	1	NA	NA	High	High	Not Found	Not Found	High	High	Not Found	Not Found	High	High	Not Found	Not Found	High	High	Not Found	Not Found	High	High	Not Found	Not Found	High	High	Not Found	Not Found	High	High	Not Found	Not Found
B4DTC8		cDNA FLJ57432, highly similar to Endoglin	unreviewed	1	membrane [GO:0016020]	TRANSMEM 370..390; /note="Helical"; /evidence="ECO:0000256|RuleBase:RU363075"; TRANSMEM 402..424; /note="Helical"; /evidence="ECO:0000256|RuleBase:RU363075"; TRANSMEM 447..472; /note="Helical"; /evidence="ECO:0000256|RuleBase:RU363075"; TRANSMEM 484..507; /note="Helical"; /evidence="ECO:0000256|RuleBase:RU363075"; TRANSMEM 536..558; /note="Helical"; /evidence="ECO:0000256|RuleBase:RU363075"; TRANSMEM 579..598; /note="Helical"; /evidence="ECO:0000256|RuleBase:RU363075"; TRANSMEM 604..623; /note="Helical"; /evidence="ECO:0000256|RuleBase:RU363075"; TRANSMEM 644..666; /note="Helical"; /evidence="ECO:0000256|RuleBase:RU363075"	2	Medium	1	2	1	Human	FALSE	0 v 0	NA	NA	NA	0 v 0	NA	NA	NA	0 v 0	NA	NA	NA	0 v 0	NA	NA	NA	0 v 0	NA	NA	NA	0 v 0	NA	NA	NA	0 v 0	NA	NA	NA	0 v 0	NA	NA	NA	0 v 0	NA	NA	NA	NA	NA	NA	NA	NA	NA	NA	NA	NA	NA	NA	NA	NA	NA	NA	NA	NA	NA	NA	NA	NA	NA	NA	NA	NA	NA	NA	NA	NA	NA	NA	NA	NA	NA	NA	NA	NA	NA	NA	NA	NA	NA	NA	NA	NA	NA	NA	NA	NA	NA	NA	NA	NA	NA	NA	NA	NA	NA	NA	NA	NA	NA	NA	NA	NA	NA	NA	NA	NA	NA	NA	NA	NA	NA	NA	NA	NA	NA	NA	NA	NA	NA	NA	NA	NA	NA	NA	NA	NA	NA	NA	NA	NA	NA	NA	NA	NA	NA	NA	NA	NA	NA	NA	NA	NA	NA	NA	NA	NA	NA	NA	NA	NA	NA	NA	NA	NA	NA	NA	NA	NA	NA	NA	NA	NA	NA	NA	NA	NA	NA	NA	NA	NA	NA	NA	NA	NA	NA	NA	NA	NA	NA	NA	NA	NA	NA	NA	NA	High	Medium	Not Found	Not Found	High	Medium	Not Found	Not Found	High	Medium	Not Found	Not Found	High	Medium	Not Found	Not Found	High	Medium	Not Found	Not Found	High	Medium	Not Found	Not Found	High	Medium	Not Found	Not Found
B4DU40		Dual specificity protein phosphatase (EC 3.1.3.16) (EC 3.1.3.48)	unreviewed	2	nucleus [GO:0005634]; MAP kinase tyrosine/serine/threonine phosphatase activity [GO:0017017]; myosin phosphatase activity [GO:0017018]; protein tyrosine phosphatase activity [GO:0004725]; protein dephosphorylation [GO:0006470]	No	4	Medium	1	2	1	Human	FALSE	1 v 1	0.0772536	NA	NA	1 v 1	0.0768799	NA	NA	1 v 1	0.383441	NA	NA	1 v 1	0.395629	NA	NA	1 v 1	0.472509	NA	NA	1 v 1	0.569678	NA	NA	1 v 1	0.318376	NA	NA	1 v 1	0.395629	NA	NA	1 v 1	0.186237	NA	NA	NA	NA	NA	0.0772536	NA	NA	NA	0.0768799	NA	NA	NA	0.383441	NA	NA	NA	0.395629	NA	NA	NA	0.472509	NA	NA	NA	0.569678	NA	NA	NA	0.318376	NA	NA	NA	0.395629	NA	NA	NA	0.186237	NA	NA	NA	7.59021	NA	NA	NA	7.66747	NA	NA	NA	7.98584	NA	NA	NA	7.51333	NA	NA	NA	7.59021	NA	NA	NA	7.41616	NA	NA	NA	7.79961	NA	NA	NA	192.7	NA	NA	NA	203.3	NA	NA	NA	253.5	NA	NA	NA	182.7	NA	NA	NA	192.7	NA	NA	NA	170.8	NA	NA	NA	222.8	NA	NA	NA	49.5	NA	NA	NA	47.5	NA	NA	NA	62.2	NA	NA	NA	42.3	NA	NA	NA	65.3	NA	NA	NA	44	NA	NA	NA	63.3	NA	NA	NA	1	NA	NA	NA	1	NA	NA	NA	1	NA	NA	NA	1	NA	NA	NA	1	NA	NA	NA	1	NA	NA	NA	1	High	Not Found	Not Found	Medium	High	Not Found	Not Found	Medium	High	Not Found	Not Found	Medium	High	Not Found	Not Found	Medium	High	Not Found	Not Found	Medium	High	Not Found	Not Found	Medium	High	Not Found	Not Found	Medium
B4DUD6		Septin	unreviewed	3	cleavage furrow [GO:0032154]; kinetochore [GO:0000776]; midbody [GO:0030496]; motile cilium [GO:0031514]; septin complex [GO:0031105]; spindle [GO:0005819]; GTP binding [GO:0005525]; spermatogenesis [GO:0007283]	No	50	High	28	149	1	Human	FALSE	1 v 1	0.0251172	NA	NA	1 v 1	-0.0227771	NA	NA	1 v 1	-0.0332889	NA	NA	1 v 1	0.0936794	NA	NA	1 v 1	0.113065	NA	NA	1 v 1	0.00618673	NA	NA	1 v 1	0.0685622	NA	NA	1 v 1	0.135842	NA	NA	1 v 1	0.0394756	NA	NA	0.0251172	NA	NA	NA	-0.0227771	NA	NA	NA	-0.0332889	NA	NA	NA	0.0936794	NA	NA	NA	0.113065	NA	NA	NA	0.00618673	NA	NA	NA	0.0685622	NA	NA	NA	0.135842	NA	NA	NA	0.0394756	NA	NA	NA	8.1533	NA	NA	NA	8.17842	NA	NA	NA	8.24698	NA	NA	NA	8.13391	NA	NA	NA	8.11114	NA	NA	NA	8.24079	NA	NA	NA	8.2075	NA	NA	NA	284.7	NA	NA	NA	289.7	NA	NA	NA	303.8	NA	NA	NA	280.9	NA	NA	NA	276.5	NA	NA	NA	302.5	NA	NA	NA	295.6	NA	NA	NA	196.9	NA	NA	NA	170	NA	NA	NA	207.3	NA	NA	NA	187.8	NA	NA	NA	185.4	NA	NA	NA	223.3	NA	NA	NA	223.5	NA	NA	NA	1	NA	NA	NA	1	NA	NA	NA	1	NA	NA	NA	1	NA	NA	NA	1	NA	NA	NA	1	NA	NA	NA	1	NA	NA	NA	Medium	High	Medium	High	Medium	High	Medium	High	Medium	High	Medium	High	Medium	High	Medium	High	Medium	High	Medium	High	Medium	High	Medium	High	Medium	High	Medium	High
B4DV81		cDNA FLJ52906	unreviewed	1	regulation of cilium movement [GO:0003352]	No	32	High	4	9	1	Human	FALSE	0 v 0	NA	NA	NA	0 v 0	NA	NA	NA	0 v 0	NA	NA	NA	0 v 0	NA	NA	NA	0 v 0	NA	NA	NA	0 v 0	NA	NA	NA	0 v 0	NA	NA	NA	0 v 0	NA	NA	NA	0 v 0	NA	NA	NA	NA	NA	NA	NA	NA	NA	NA	NA	NA	NA	NA	NA	NA	NA	NA	NA	NA	NA	NA	NA	NA	NA	NA	NA	NA	NA	NA	NA	NA	NA	NA	NA	NA	NA	NA	NA	NA	NA	NA	NA	NA	NA	NA	NA	NA	NA	NA	NA	NA	NA	NA	NA	NA	NA	NA	NA	NA	NA	NA	NA	NA	NA	NA	NA	NA	NA	NA	NA	NA	NA	NA	NA	NA	NA	NA	NA	NA	NA	NA	NA	NA	NA	NA	NA	NA	NA	NA	NA	NA	NA	NA	NA	NA	NA	NA	NA	NA	NA	NA	NA	NA	NA	NA	NA	NA	NA	NA	NA	NA	NA	NA	NA	NA	NA	NA	NA	NA	NA	NA	NA	NA	NA	NA	NA	NA	NA	NA	NA	NA	NA	NA	NA	NA	NA	NA	NA	NA	NA	NA	NA	NA	NA	NA	NA	NA	NA	NA	NA	Not Found	Not Found	Not Found	Medium	Not Found	Not Found	Not Found	Medium	Not Found	Not Found	Not Found	Medium	Not Found	Not Found	Not Found	Medium	Not Found	Not Found	Not Found	Medium	Not Found	Not Found	Not Found	Medium	Not Found	Not Found	Not Found	Medium
B4DVR4		cDNA FLJ60912, highly similar to Vinexin	unreviewed	1	actin filament organization [GO:0007015]; cell adhesion [GO:0007155]	No	6	High	2	3	2	Human	FALSE	0 v 0	NA	NA	NA	0 v 0	NA	NA	NA	0 v 0	NA	NA	NA	0 v 0	NA	NA	NA	0 v 0	NA	NA	NA	0 v 0	NA	NA	NA	0 v 0	NA	NA	NA	0 v 0	NA	NA	NA	0 v 0	NA	NA	NA	NA	NA	NA	NA	NA	NA	NA	NA	NA	NA	NA	NA	NA	NA	NA	NA	NA	NA	NA	NA	NA	NA	NA	NA	NA	NA	NA	NA	NA	NA	NA	NA	NA	NA	NA	NA	NA	NA	NA	NA	NA	NA	NA	NA	NA	NA	NA	NA	NA	NA	NA	NA	NA	NA	NA	NA	NA	NA	NA	NA	NA	NA	NA	NA	NA	NA	NA	NA	NA	NA	NA	NA	NA	NA	NA	NA	NA	NA	NA	NA	NA	NA	NA	NA	NA	NA	NA	NA	NA	NA	NA	NA	NA	NA	NA	NA	NA	NA	NA	NA	NA	NA	NA	NA	NA	NA	NA	NA	NA	NA	NA	NA	NA	NA	NA	NA	NA	NA	NA	NA	NA	NA	NA	NA	NA	NA	NA	NA	NA	NA	NA	NA	NA	NA	NA	NA	NA	NA	NA	NA	NA	NA	NA	NA	NA	NA	NA	NA	Not Found	High	Not Found	Medium	Not Found	High	Not Found	Medium	Not Found	High	Not Found	Medium	Not Found	High	Not Found	Medium	Not Found	High	Not Found	Medium	Not Found	High	Not Found	Medium	Not Found	High	Not Found	Medium
B4DVU1		cDNA FLJ53217, highly similar to Transketolase	unreviewed	1	metal ion binding [GO:0046872]; transferase activity [GO:0016740]	No	51	High	25	107	1	Human	FALSE	0 v 0	NA	NA	NA	0 v 0	NA	NA	NA	0 v 0	NA	NA	NA	0 v 0	NA	NA	NA	0 v 0	NA	NA	NA	0 v 0	NA	NA	NA	0 v 0	NA	NA	NA	0 v 0	NA	NA	NA	0 v 0	NA	NA	NA	NA	NA	NA	NA	NA	NA	NA	NA	NA	NA	NA	NA	NA	NA	NA	NA	NA	NA	NA	NA	NA	NA	NA	NA	NA	NA	NA	NA	NA	NA	NA	NA	NA	NA	NA	NA	NA	NA	NA	NA	NA	NA	NA	NA	NA	NA	NA	NA	NA	NA	NA	NA	NA	NA	NA	NA	NA	NA	NA	NA	NA	NA	NA	NA	NA	NA	NA	NA	NA	NA	NA	NA	NA	NA	NA	NA	NA	NA	NA	NA	NA	NA	NA	NA	NA	NA	NA	NA	NA	NA	NA	NA	NA	NA	NA	NA	NA	NA	NA	NA	NA	NA	NA	NA	NA	NA	NA	NA	NA	NA	NA	NA	NA	NA	NA	NA	NA	NA	NA	NA	NA	NA	NA	NA	NA	NA	NA	NA	NA	NA	NA	NA	NA	NA	NA	NA	NA	NA	NA	NA	NA	NA	NA	NA	NA	NA	NA	NA	High	Not Found	Medium	Medium	High	Not Found	Medium	Medium	High	Not Found	Medium	Medium	High	Not Found	Medium	Medium	High	Not Found	Medium	Medium	High	Not Found	Medium	Medium	High	Not Found	Medium	Medium
B4DW52		cDNA FLJ55253, highly similar to Actin, cytoplasmic 1	unreviewed	1		No	57	High	15	218	1	Human	FALSE	1 v 1	-0.0927207	NA	NA	1 v 1	-0.0415941	NA	NA	1 v 1	0.132755	NA	NA	1 v 1	-0.0294558	NA	NA	1 v 1	0.106183	NA	NA	1 v 1	-0.038756	NA	NA	1 v 1	0.0632649	NA	NA	1 v 1	0.147777	NA	NA	1 v 1	-0.171511	NA	NA	-0.0927207	NA	NA	NA	-0.0415941	NA	NA	NA	0.132755	NA	NA	NA	-0.0294558	NA	NA	NA	0.106183	NA	NA	NA	-0.038756	NA	NA	NA	0.0632649	NA	NA	NA	0.147777	NA	NA	NA	-0.171511	NA	NA	NA	6.9507	NA	NA	NA	6.85798	NA	NA	NA	6.92125	NA	NA	NA	6.81506	NA	NA	NA	6.77347	NA	NA	NA	6.96	NA	NA	NA	7.09276	NA	NA	NA	123.7	NA	NA	NA	116	NA	NA	NA	121.2	NA	NA	NA	112.6	NA	NA	NA	109.4	NA	NA	NA	124.5	NA	NA	NA	136.5	NA	NA	NA	85.6	NA	NA	NA	68	NA	NA	NA	82.7	NA	NA	NA	75.3	NA	NA	NA	73.3	NA	NA	NA	91.8	NA	NA	NA	103.2	NA	NA	NA	1	NA	NA	NA	1	NA	NA	NA	1	NA	NA	NA	1	NA	NA	NA	1	NA	NA	NA	1	NA	NA	NA	1	NA	NA	NA	High	Not Found	Not Found	Not Found	High	Not Found	Not Found	Not Found	High	Not Found	Not Found	Not Found	High	Not Found	Not Found	Not Found	High	Not Found	Not Found	Not Found	High	Not Found	Not Found	Not Found	High	Not Found	Not Found	Not Found
B4DWD9		cDNA FLJ60184, highly similar to Homo sapiens dynein 2 light intermediate chain (D2LIC), transcript variant 1, mRNA	unreviewed	1	cilium [GO:0005929]; cytoplasm [GO:0005737]; cytoplasmic dynein complex [GO:0005868]; intraciliary retrograde transport [GO:0035721]; intraciliary transport involved in cilium assembly [GO:0035735]	No	26	High	5	12	1	Human	FALSE	0 v 0	NA	NA	NA	0 v 0	NA	NA	NA	0 v 0	NA	NA	NA	0 v 0	NA	NA	NA	0 v 0	NA	NA	NA	0 v 0	NA	NA	NA	0 v 0	NA	NA	NA	0 v 0	NA	NA	NA	0 v 0	NA	NA	NA	NA	NA	NA	NA	NA	NA	NA	NA	NA	NA	NA	NA	NA	NA	NA	NA	NA	NA	NA	NA	NA	NA	NA	NA	NA	NA	NA	NA	NA	NA	NA	NA	NA	NA	NA	NA	NA	NA	NA	NA	NA	NA	NA	NA	NA	NA	NA	NA	NA	NA	NA	NA	NA	NA	NA	NA	NA	NA	NA	NA	NA	NA	NA	NA	NA	NA	NA	NA	NA	NA	NA	NA	NA	NA	NA	NA	NA	NA	NA	NA	NA	NA	NA	NA	NA	NA	NA	NA	NA	NA	NA	NA	NA	NA	NA	NA	NA	NA	NA	NA	NA	NA	NA	NA	NA	NA	NA	NA	NA	NA	NA	NA	NA	NA	NA	NA	NA	NA	NA	NA	NA	NA	NA	NA	NA	NA	NA	NA	NA	NA	NA	NA	NA	NA	NA	NA	NA	NA	NA	NA	NA	NA	NA	NA	NA	NA	NA	NA	Not Found	Not Found	Medium	Not Found	Not Found	Not Found	Medium	Not Found	Not Found	Not Found	Medium	Not Found	Not Found	Not Found	Medium	Not Found	Not Found	Not Found	Medium	Not Found	Not Found	Not Found	Medium	Not Found	Not Found	Not Found	Medium	Not Found
B4DXC2		cDNA FLJ50727, highly similar to T-cell immunomodulatory protein	unreviewed	1		No	11	High	3	3	1	Human	FALSE	0 v 0	NA	NA	NA	0 v 0	NA	NA	NA	0 v 0	NA	NA	NA	0 v 0	NA	NA	NA	0 v 0	NA	NA	NA	0 v 0	NA	NA	NA	0 v 0	NA	NA	NA	0 v 0	NA	NA	NA	0 v 0	NA	NA	NA	NA	NA	NA	NA	NA	NA	NA	NA	NA	NA	NA	NA	NA	NA	NA	NA	NA	NA	NA	NA	NA	NA	NA	NA	NA	NA	NA	NA	NA	NA	NA	NA	NA	NA	NA	NA	NA	NA	NA	NA	NA	NA	NA	NA	NA	NA	NA	NA	NA	NA	NA	NA	NA	NA	NA	NA	NA	NA	NA	NA	NA	NA	NA	NA	NA	NA	NA	NA	NA	NA	NA	NA	NA	NA	NA	NA	NA	NA	NA	NA	NA	NA	NA	NA	NA	NA	NA	NA	NA	NA	NA	NA	NA	NA	NA	NA	NA	NA	NA	NA	NA	NA	NA	NA	NA	NA	NA	NA	NA	NA	NA	NA	NA	NA	NA	NA	NA	NA	NA	NA	NA	NA	NA	NA	NA	NA	NA	NA	NA	NA	NA	NA	NA	NA	NA	NA	NA	NA	NA	NA	NA	NA	NA	NA	NA	NA	NA	NA	Not Found	Not Found	Not Found	Medium	Not Found	Not Found	Not Found	Medium	Not Found	Not Found	Not Found	Medium	Not Found	Not Found	Not Found	Medium	Not Found	Not Found	Not Found	Medium	Not Found	Not Found	Not Found	Medium	Not Found	Not Found	Not Found	Medium
B4DXK4		cDNA FLJ50908, highly similar to Homo sapiens keratin protein K6irs (K6IRS2), mRNA	unreviewed	1	cytosol [GO:0005829]; keratin filament [GO:0045095]	No	5	High	2	4	1	Human	FALSE	0 v 0	NA	NA	NA	0 v 0	NA	NA	NA	0 v 0	NA	NA	NA	0 v 0	NA	NA	NA	0 v 0	NA	NA	NA	0 v 0	NA	NA	NA	0 v 0	NA	NA	NA	0 v 0	NA	NA	NA	0 v 0	NA	NA	NA	NA	NA	NA	NA	NA	NA	NA	NA	NA	NA	NA	NA	NA	NA	NA	NA	NA	NA	NA	NA	NA	NA	NA	NA	NA	NA	NA	NA	NA	NA	NA	NA	NA	NA	NA	NA	NA	NA	NA	NA	NA	NA	NA	NA	NA	NA	NA	NA	NA	NA	NA	NA	NA	NA	NA	NA	NA	NA	NA	NA	NA	NA	NA	NA	NA	NA	NA	NA	NA	NA	NA	NA	NA	NA	NA	NA	NA	NA	NA	NA	NA	NA	NA	NA	NA	NA	NA	NA	NA	NA	NA	NA	NA	NA	NA	NA	NA	NA	NA	NA	NA	NA	NA	NA	NA	NA	NA	NA	NA	NA	NA	NA	NA	NA	NA	NA	NA	NA	NA	NA	NA	NA	NA	NA	NA	NA	NA	NA	NA	NA	NA	NA	NA	NA	NA	NA	NA	NA	NA	NA	NA	NA	NA	NA	NA	NA	NA	NA	Not Found	Not Found	Medium	Not Found	Not Found	Not Found	Medium	Not Found	Not Found	Not Found	Medium	Not Found	Not Found	Not Found	Medium	Not Found	Not Found	Not Found	Medium	Not Found	Not Found	Not Found	Medium	Not Found	Not Found	Not Found	Medium	Not Found
B4DXQ7		cDNA FLJ51378, highly similar to Homo sapiens NYD-SP28 protein (NYD-SP28), mRNA	unreviewed	1	axonemal dynein complex [GO:0005858]; axonemal dynein complex assembly [GO:0070286]	No	4	High	2	2	2	Human	FALSE	0 v 0	NA	NA	NA	0 v 0	NA	NA	NA	0 v 0	NA	NA	NA	0 v 0	NA	NA	NA	0 v 0	NA	NA	NA	0 v 0	NA	NA	NA	0 v 0	NA	NA	NA	0 v 0	NA	NA	NA	0 v 0	NA	NA	NA	NA	NA	NA	NA	NA	NA	NA	NA	NA	NA	NA	NA	NA	NA	NA	NA	NA	NA	NA	NA	NA	NA	NA	NA	NA	NA	NA	NA	NA	NA	NA	NA	NA	NA	NA	NA	NA	NA	NA	NA	NA	NA	NA	NA	NA	NA	NA	NA	NA	NA	NA	NA	NA	NA	NA	NA	NA	NA	NA	NA	NA	NA	NA	NA	NA	NA	NA	NA	NA	NA	NA	NA	NA	NA	NA	NA	NA	NA	NA	NA	NA	NA	NA	NA	NA	NA	NA	NA	NA	NA	NA	NA	NA	NA	NA	NA	NA	NA	NA	NA	NA	NA	NA	NA	NA	NA	NA	NA	NA	NA	NA	NA	NA	NA	NA	NA	NA	NA	NA	NA	NA	NA	NA	NA	NA	NA	NA	NA	NA	NA	NA	NA	NA	NA	NA	NA	NA	NA	NA	NA	NA	NA	NA	NA	NA	NA	NA	NA	Not Found	High	Not Found	High	Not Found	High	Not Found	High	Not Found	High	Not Found	High	Not Found	High	Not Found	High	Not Found	High	Not Found	High	Not Found	High	Not Found	High	Not Found	High	Not Found	High
B4DXZ6	FXR1	RNA-binding protein FXR1 (cDNA FLJ58644, highly similar to Fragile X mental retardation syndrome-related protein 1)	unreviewed	2	cytosol [GO:0005829]; mRNA binding [GO:0003729]; muscle organ development [GO:0007517]; regulation of translation [GO:0006417]	No	31	High	16	34	1	Human	FALSE	0 v 0	NA	NA	NA	0 v 0	NA	NA	NA	0 v 0	NA	NA	NA	0 v 0	NA	NA	NA	0 v 0	NA	NA	NA	0 v 0	NA	NA	NA	0 v 0	NA	NA	NA	0 v 0	NA	NA	NA	0 v 0	NA	NA	NA	NA	NA	NA	NA	NA	NA	NA	NA	NA	NA	NA	NA	NA	NA	NA	NA	NA	NA	NA	NA	NA	NA	NA	NA	NA	NA	NA	NA	NA	NA	NA	NA	NA	NA	NA	NA	NA	NA	NA	NA	NA	NA	NA	NA	NA	NA	NA	NA	NA	NA	NA	NA	NA	NA	NA	NA	NA	NA	NA	NA	NA	NA	NA	NA	NA	NA	NA	NA	NA	NA	NA	NA	NA	NA	NA	NA	NA	NA	NA	NA	NA	NA	NA	NA	NA	NA	NA	NA	NA	NA	NA	NA	NA	NA	NA	NA	NA	NA	NA	NA	NA	NA	NA	NA	NA	NA	NA	NA	NA	NA	NA	NA	NA	NA	NA	NA	NA	NA	NA	NA	NA	NA	NA	NA	NA	NA	NA	NA	NA	NA	NA	NA	NA	NA	NA	NA	NA	NA	NA	NA	NA	NA	NA	NA	NA	NA	NA	NA	Medium	Not Found	Not Found	Not Found	Medium	Not Found	Not Found	Not Found	Medium	Not Found	Not Found	Not Found	Medium	Not Found	Not Found	Not Found	Medium	Not Found	Not Found	Not Found	Medium	Not Found	Not Found	Not Found	Medium	Not Found	Not Found	Not Found
B4DYW0		Mannosyltransferase (EC 2.4.1.-)	unreviewed	3	endoplasmic reticulum [GO:0005783]; endoplasmic reticulum membrane [GO:0005789]; dol-P-Man:Man(6)GlcNAc(2)-PP-Dol alpha-1,2-mannosyltransferase activity [GO:0052926]; dol-P-Man:Man(8)GlcNAc(2)-PP-Dol alpha-1,2-mannosyltransferase activity [GO:0052918]; rRNA (uridine-N3-)-methyltransferase activity [GO:0070042]; protein glycosylation [GO:0006486]; rRNA base methylation [GO:0070475]	No	5	High	4	5	4	Human	FALSE	1 v 1	-0.297229	NA	NA	1 v 1	-0.191445	NA	NA	1 v 1	-0.119322	NA	NA	1 v 1	-0.403053	NA	NA	1 v 1	-0.447141	NA	NA	1 v 1	-0.536744	NA	NA	1 v 1	-0.105824	NA	NA	1 v 1	-0.255696	NA	NA	1 v 1	-0.417423	NA	NA	NA	NA	NA	-0.297229	NA	NA	NA	-0.191445	NA	NA	NA	-0.119322	NA	NA	NA	-0.403053	NA	NA	NA	-0.447141	NA	NA	NA	-0.536744	NA	NA	NA	-0.105824	NA	NA	NA	-0.255696	NA	NA	NA	-0.417423	NA	NA	NA	7.64241	NA	NA	NA	7.34518	NA	NA	NA	7.23936	NA	NA	NA	7.6865	NA	NA	NA	7.49506	NA	NA	NA	7.7761	NA	NA	NA	7.65678	NA	NA	NA	199.8	NA	NA	NA	162.6	NA	NA	NA	151.1	NA	NA	NA	206	NA	NA	NA	180.4	NA	NA	NA	219.2	NA	NA	NA	201.8	NA	NA	NA	51.3	NA	NA	NA	38	NA	NA	NA	37.1	NA	NA	NA	47.7	NA	NA	NA	61.1	NA	NA	NA	56.5	NA	NA	NA	57.3	NA	NA	NA	1	NA	NA	NA	1	NA	NA	NA	1	NA	NA	NA	1	NA	NA	NA	1	NA	NA	NA	1	NA	NA	NA	1	High	High	Not Found	High	High	High	Not Found	High	High	High	Not Found	High	High	High	Not Found	High	High	High	Not Found	High	High	High	Not Found	High	High	High	Not Found	High
B4DZ47		cDNA FLJ51577, highly similar to Homo sapiens EF-hand calcium binding domain 5 (EFCAB5), mRNA	unreviewed	1		No	1	Medium	1	4	1	Human	FALSE	0 v 0	NA	NA	NA	0 v 0	NA	NA	NA	0 v 0	NA	NA	NA	0 v 0	NA	NA	NA	0 v 0	NA	NA	NA	0 v 0	NA	NA	NA	0 v 0	NA	NA	NA	0 v 0	NA	NA	NA	0 v 0	NA	NA	NA	NA	NA	NA	NA	NA	NA	NA	NA	NA	NA	NA	NA	NA	NA	NA	NA	NA	NA	NA	NA	NA	NA	NA	NA	NA	NA	NA	NA	NA	NA	NA	NA	NA	NA	NA	NA	NA	NA	NA	NA	NA	NA	NA	NA	NA	NA	NA	NA	NA	NA	NA	NA	NA	NA	NA	NA	NA	NA	NA	NA	NA	NA	NA	NA	NA	NA	NA	NA	NA	NA	NA	NA	NA	NA	NA	NA	NA	NA	NA	NA	NA	NA	NA	NA	NA	NA	NA	NA	NA	NA	NA	NA	NA	NA	NA	NA	NA	NA	NA	NA	NA	NA	NA	NA	NA	NA	NA	NA	NA	NA	NA	NA	NA	NA	NA	NA	NA	NA	NA	NA	NA	NA	NA	NA	NA	NA	NA	NA	NA	NA	NA	NA	NA	NA	NA	NA	NA	NA	NA	NA	NA	NA	NA	NA	NA	NA	NA	NA	Medium	High	Medium	Not Found	Medium	High	Medium	Not Found	Medium	High	Medium	Not Found	Medium	High	Medium	Not Found	Medium	High	Medium	Not Found	Medium	High	Medium	Not Found	Medium	High	Medium	Not Found
B4DZ87		cDNA FLJ57240, highly similar to Mitochondrial proteins import receptor	unreviewed	1		No	30	High	15	47	1	Human	FALSE	0 v 0	NA	NA	NA	0 v 0	NA	NA	NA	0 v 0	NA	NA	NA	0 v 0	NA	NA	NA	0 v 0	NA	NA	NA	0 v 0	NA	NA	NA	0 v 0	NA	NA	NA	0 v 0	NA	NA	NA	0 v 0	NA	NA	NA	NA	NA	NA	NA	NA	NA	NA	NA	NA	NA	NA	NA	NA	NA	NA	NA	NA	NA	NA	NA	NA	NA	NA	NA	NA	NA	NA	NA	NA	NA	NA	NA	NA	NA	NA	NA	NA	NA	NA	NA	NA	NA	NA	NA	NA	NA	NA	NA	NA	NA	NA	NA	NA	NA	NA	NA	NA	NA	NA	NA	NA	NA	NA	NA	NA	NA	NA	NA	NA	NA	NA	NA	NA	NA	NA	NA	NA	NA	NA	NA	NA	NA	NA	NA	NA	NA	NA	NA	NA	NA	NA	NA	NA	NA	NA	NA	NA	NA	NA	NA	NA	NA	NA	NA	NA	NA	NA	NA	NA	NA	NA	NA	NA	NA	NA	NA	NA	NA	NA	NA	NA	NA	NA	NA	NA	NA	NA	NA	NA	NA	NA	NA	NA	NA	NA	NA	NA	NA	NA	NA	NA	NA	NA	NA	NA	NA	NA	NA	Not Found	Not Found	Not Found	Medium	Not Found	Not Found	Not Found	Medium	Not Found	Not Found	Not Found	Medium	Not Found	Not Found	Not Found	Medium	Not Found	Not Found	Not Found	Medium	Not Found	Not Found	Not Found	Medium	Not Found	Not Found	Not Found	Medium
B4DZC9		non-specific serine/threonine protein kinase (EC 2.7.11.1)	unreviewed	2	ATP binding [GO:0005524]; protein serine/threonine kinase activity [GO:0004674]; protein phosphorylation [GO:0006468]	No	35	High	30	71	1	Human	FALSE	1 v 1	-0.984959	NA	NA	1 v 1	0.212085	NA	NA	1 v 1	0.461212	NA	NA	1 v 1	-0.92498	NA	NA	1 v 1	-0.326061	NA	NA	1 v 1	0.175108	NA	NA	1 v 1	0.059979	NA	NA	1 v 1	-0.538146	NA	NA	1 v 1	-0.286104	NA	NA	NA	NA	NA	-0.984959	NA	NA	NA	0.212085	NA	NA	NA	0.461212	NA	NA	NA	-0.92498	NA	NA	NA	-0.326061	NA	NA	NA	0.175108	NA	NA	NA	0.059979	NA	NA	NA	-0.538146	NA	NA	NA	-0.286104	NA	NA	NA	8.68054	NA	NA	NA	7.69558	NA	NA	NA	7.75556	NA	NA	NA	8.08162	NA	NA	NA	8.2937	NA	NA	NA	7.58045	NA	NA	NA	8.04166	NA	NA	NA	410.3	NA	NA	NA	207.3	NA	NA	NA	216.1	NA	NA	NA	270.9	NA	NA	NA	313.8	NA	NA	NA	191.4	NA	NA	NA	263.5	NA	NA	NA	105.4	NA	NA	NA	48.5	NA	NA	NA	53	NA	NA	NA	62.8	NA	NA	NA	106.4	NA	NA	NA	49.3	NA	NA	NA	74.8	NA	NA	NA	1	NA	NA	NA	1	NA	NA	NA	1	NA	NA	NA	1	NA	NA	NA	1	NA	NA	NA	1	NA	NA	NA	1	High	Not Found	Not Found	High	High	Not Found	Not Found	High	High	Not Found	Not Found	High	High	Not Found	Not Found	High	High	Not Found	Not Found	High	High	Not Found	Not Found	High	High	Not Found	Not Found	High
B4DZM1		cDNA FLJ58310, highly similar to Homo sapiens trinucleotide repeat containing 15 (TNRC15), mRNA	unreviewed	1		No	18	High	14	35	1	Human	FALSE	0 v 0	NA	NA	NA	0 v 0	NA	NA	NA	0 v 0	NA	NA	NA	0 v 0	NA	NA	NA	0 v 0	NA	NA	NA	0 v 0	NA	NA	NA	0 v 0	NA	NA	NA	0 v 0	NA	NA	NA	0 v 0	NA	NA	NA	NA	NA	NA	NA	NA	NA	NA	NA	NA	NA	NA	NA	NA	NA	NA	NA	NA	NA	NA	NA	NA	NA	NA	NA	NA	NA	NA	NA	NA	NA	NA	NA	NA	NA	NA	NA	NA	NA	NA	NA	NA	NA	NA	NA	NA	NA	NA	NA	NA	NA	NA	NA	NA	NA	NA	NA	NA	NA	NA	NA	NA	NA	NA	NA	NA	NA	NA	NA	NA	NA	NA	NA	NA	NA	NA	NA	NA	NA	NA	NA	NA	NA	NA	NA	NA	NA	NA	NA	NA	NA	NA	NA	NA	NA	NA	NA	NA	NA	NA	NA	NA	NA	NA	NA	NA	NA	NA	NA	NA	NA	NA	NA	NA	NA	NA	NA	NA	NA	NA	NA	NA	NA	NA	NA	NA	NA	NA	NA	NA	NA	NA	NA	NA	NA	NA	NA	NA	NA	NA	NA	NA	NA	NA	NA	NA	NA	NA	NA	High	Not Found	Not Found	Not Found	High	Not Found	Not Found	Not Found	High	Not Found	Not Found	Not Found	High	Not Found	Not Found	Not Found	High	Not Found	Not Found	Not Found	High	Not Found	Not Found	Not Found	High	Not Found	Not Found	Not Found
B4E091		cDNA FLJ55438, highly similar to Splicing factor 3 subunit 1	unreviewed	1	spliceosomal complex [GO:0005681]; RNA binding [GO:0003723]; mRNA cis splicing, via spliceosome [GO:0045292]	No	37	High	27	136	1	Human	FALSE	0 v 0	NA	NA	NA	0 v 0	NA	NA	NA	0 v 0	NA	NA	NA	0 v 0	NA	NA	NA	0 v 0	NA	NA	NA	0 v 0	NA	NA	NA	0 v 0	NA	NA	NA	0 v 0	NA	NA	NA	0 v 0	NA	NA	NA	NA	NA	NA	NA	NA	NA	NA	NA	NA	NA	NA	NA	NA	NA	NA	NA	NA	NA	NA	NA	NA	NA	NA	NA	NA	NA	NA	NA	NA	NA	NA	NA	NA	NA	NA	NA	NA	NA	NA	NA	NA	NA	NA	NA	NA	NA	NA	NA	NA	NA	NA	NA	NA	NA	NA	NA	NA	NA	NA	NA	NA	NA	NA	NA	NA	NA	NA	NA	NA	NA	NA	NA	NA	NA	NA	NA	NA	NA	NA	NA	NA	NA	NA	NA	NA	NA	NA	NA	NA	NA	NA	NA	NA	NA	NA	NA	NA	NA	NA	NA	NA	NA	NA	NA	NA	NA	NA	NA	NA	NA	NA	NA	NA	NA	NA	NA	NA	NA	NA	NA	NA	NA	NA	NA	NA	NA	NA	NA	NA	NA	NA	NA	NA	NA	NA	NA	NA	NA	NA	NA	NA	NA	NA	NA	NA	NA	NA	NA	High	Not Found	Not Found	Not Found	High	Not Found	Not Found	Not Found	High	Not Found	Not Found	Not Found	High	Not Found	Not Found	Not Found	High	Not Found	Not Found	Not Found	High	Not Found	Not Found	Not Found	High	Not Found	Not Found	Not Found
B4E0Q9		Protein transport protein SEC23	unreviewed	2	COPII vesicle coat [GO:0030127]; cytosol [GO:0005829]; endoplasmic reticulum membrane [GO:0005789]; metal ion binding [GO:0046872]; endoplasmic reticulum to Golgi vesicle-mediated transport [GO:0006888]; intracellular protein transport [GO:0006886]	No	39	High	14	49	1	Human	FALSE	0 v 0	NA	NA	NA	0 v 0	NA	NA	NA	0 v 0	NA	NA	NA	0 v 0	NA	NA	NA	0 v 0	NA	NA	NA	0 v 0	NA	NA	NA	0 v 0	NA	NA	NA	0 v 0	NA	NA	NA	0 v 0	NA	NA	NA	NA	NA	NA	NA	NA	NA	NA	NA	NA	NA	NA	NA	NA	NA	NA	NA	NA	NA	NA	NA	NA	NA	NA	NA	NA	NA	NA	NA	NA	NA	NA	NA	NA	NA	NA	NA	NA	NA	NA	NA	NA	NA	NA	NA	NA	NA	NA	NA	NA	NA	NA	NA	NA	NA	NA	NA	NA	NA	NA	NA	NA	NA	NA	NA	NA	NA	NA	NA	NA	NA	NA	NA	NA	NA	NA	NA	NA	NA	NA	NA	NA	NA	NA	NA	NA	NA	NA	NA	NA	NA	NA	NA	NA	NA	NA	NA	NA	NA	NA	NA	NA	NA	NA	NA	NA	NA	NA	NA	NA	NA	NA	NA	NA	NA	NA	NA	NA	NA	NA	NA	NA	NA	NA	NA	NA	NA	NA	NA	NA	NA	NA	NA	NA	NA	NA	NA	NA	NA	NA	NA	NA	NA	NA	NA	NA	NA	NA	NA	High	Not Found	Not Found	High	High	Not Found	Not Found	High	High	Not Found	Not Found	High	High	Not Found	Not Found	High	High	Not Found	Not Found	High	High	Not Found	Not Found	High	High	Not Found	Not Found	High
B4E1J7		cDNA FLJ56935, highly similar to Centromere/kinetochore protein zw10 homolog	unreviewed	1	cytoplasm [GO:0005737]; kinetochore [GO:0000776]; nucleus [GO:0005634]; cell division [GO:0051301]; mitotic cell cycle [GO:0000278]	No	26	High	13	48	1	Human	FALSE	1 v 1	0.215102	NA	NA	1 v 1	1.35293	NA	NA	1 v 1	0.233243	NA	NA	1 v 1	-0.140099	NA	NA	1 v 1	0.357966	NA	NA	1 v 1	0.484051	NA	NA	1 v 1	-0.355201	NA	NA	1 v 1	-0.994963	NA	NA	1 v 1	0.250808	NA	NA	NA	NA	0.215102	NA	NA	NA	1.35293	NA	NA	NA	0.233243	NA	NA	NA	-0.140099	NA	NA	NA	0.357966	NA	NA	NA	0.484051	NA	NA	NA	-0.355201	NA	NA	NA	-0.994963	NA	NA	NA	0.250808	NA	NA	NA	8.23074	NA	NA	NA	8.44584	NA	NA	NA	8.09064	NA	NA	NA	7.73268	NA	NA	NA	9.08561	NA	NA	NA	7.60659	NA	NA	NA	7.83983	NA	NA	NA	300.4	NA	NA	NA	348.7	NA	NA	NA	272.6	NA	NA	NA	212.7	NA	NA	NA	543.3	NA	NA	NA	194.9	NA	NA	NA	229.1	NA	NA	NA	51.9	NA	NA	NA	50.3	NA	NA	NA	48.4	NA	NA	NA	35.6	NA	NA	NA	109.1	NA	NA	NA	34.7	NA	NA	NA	35.3	NA	NA	NA	1	NA	NA	NA	1	NA	NA	NA	1	NA	NA	NA	1	NA	NA	NA	1	NA	NA	NA	1	NA	NA	NA	1	NA	Not Found	Not Found	Medium	Not Found	Not Found	Not Found	Medium	Not Found	Not Found	Not Found	Medium	Not Found	Not Found	Not Found	Medium	Not Found	Not Found	Not Found	Medium	Not Found	Not Found	Not Found	Medium	Not Found	Not Found	Not Found	Medium	Not Found
B4E1R7		Calpain-2 catalytic subunit (EC 3.4.22.53) (Calcium-activated neutral proteinase 2) (Calpain M-type) (Calpain-2 large subunit) (Millimolar-calpain)	unreviewed	3	cytoplasm [GO:0005737]; plasma membrane [GO:0005886]; calcium ion binding [GO:0005509]; calcium-dependent cysteine-type endopeptidase activity [GO:0004198]; proteolysis [GO:0006508]; regulation of cytoskeleton organization [GO:0051493]	No	10	High	6	14	1	Human	FALSE	1 v 1	0.0798533	NA	NA	1 v 1	0.0530208	NA	NA	1 v 1	-0.106222	NA	NA	1 v 1	-0.228269	NA	NA	1 v 1	-0.0633621	NA	NA	1 v 1	-0.260579	NA	NA	1 v 1	-0.308122	NA	NA	1 v 1	-0.116383	NA	NA	1 v 1	-0.154357	NA	NA	NA	0.0798533	NA	NA	NA	0.0530208	NA	NA	NA	-0.106222	NA	NA	NA	-0.228269	NA	NA	NA	-0.0633621	NA	NA	NA	-0.260579	NA	NA	NA	-0.308122	NA	NA	NA	-0.116383	NA	NA	NA	-0.154357	NA	NA	NA	8.42794	NA	NA	NA	8.50779	NA	NA	NA	8.19967	NA	NA	NA	8.26303	NA	NA	NA	8.31606	NA	NA	NA	8.46025	NA	NA	NA	8.35403	NA	NA	NA	344.4	NA	NA	NA	364	NA	NA	NA	294	NA	NA	NA	307.2	NA	NA	NA	318.7	NA	NA	NA	352.2	NA	NA	NA	327.2	NA	NA	NA	202.1	NA	NA	NA	249.2	NA	NA	NA	294	NA	NA	NA	206.4	NA	NA	NA	224.5	NA	NA	NA	253.9	NA	NA	NA	176	NA	NA	NA	1	NA	NA	NA	1	NA	NA	NA	1	NA	NA	NA	1	NA	NA	NA	1	NA	NA	NA	1	NA	NA	NA	1	NA	NA	Not Found	High	Not Found	Not Found	Not Found	High	Not Found	Not Found	Not Found	High	Not Found	Not Found	Not Found	High	Not Found	Not Found	Not Found	High	Not Found	Not Found	Not Found	High	Not Found	Not Found	Not Found	High	Not Found	Not Found
B4E215		E3 ubiquitin-protein ligase (EC 2.3.2.27)	unreviewed	2	ligase activity [GO:0016874]; ubiquitin protein ligase activity [GO:0061630]; zinc ion binding [GO:0008270]; ubiquitin-dependent protein catabolic process via the N-end rule pathway [GO:0071596]	No	7	High	8	16	1	Human	FALSE	0 v 0	NA	NA	NA	0 v 0	NA	NA	NA	0 v 0	NA	NA	NA	0 v 0	NA	NA	NA	0 v 0	NA	NA	NA	0 v 0	NA	NA	NA	0 v 0	NA	NA	NA	0 v 0	NA	NA	NA	0 v 0	NA	NA	NA	NA	NA	NA	NA	NA	NA	NA	NA	NA	NA	NA	NA	NA	NA	NA	NA	NA	NA	NA	NA	NA	NA	NA	NA	NA	NA	NA	NA	NA	NA	NA	NA	NA	NA	NA	NA	NA	NA	NA	NA	NA	NA	NA	NA	NA	NA	NA	NA	NA	NA	NA	NA	NA	NA	NA	NA	NA	NA	NA	NA	NA	NA	NA	NA	NA	NA	NA	NA	NA	NA	NA	NA	NA	NA	NA	NA	NA	NA	NA	NA	NA	NA	NA	NA	NA	NA	NA	NA	NA	NA	NA	NA	NA	NA	NA	NA	NA	NA	NA	NA	NA	NA	NA	NA	NA	NA	NA	NA	NA	NA	NA	NA	NA	NA	NA	NA	NA	NA	NA	NA	NA	NA	NA	NA	NA	NA	NA	NA	NA	NA	NA	NA	NA	NA	NA	NA	NA	NA	NA	NA	NA	NA	NA	NA	NA	NA	NA	NA	Not Found	Not Found	Not Found	Medium	Not Found	Not Found	Not Found	Medium	Not Found	Not Found	Not Found	Medium	Not Found	Not Found	Not Found	Medium	Not Found	Not Found	Not Found	Medium	Not Found	Not Found	Not Found	Medium	Not Found	Not Found	Not Found	Medium
B4E2C9		cDNA FLJ61545, highly similar to Coatomer subunit beta	unreviewed	1		No	62	High	12	60	1	Human	FALSE	0 v 0	NA	NA	NA	0 v 0	NA	NA	NA	0 v 0	NA	NA	NA	0 v 0	NA	NA	NA	0 v 0	NA	NA	NA	0 v 0	NA	NA	NA	0 v 0	NA	NA	NA	0 v 0	NA	NA	NA	0 v 0	NA	NA	NA	NA	NA	NA	NA	NA	NA	NA	NA	NA	NA	NA	NA	NA	NA	NA	NA	NA	NA	NA	NA	NA	NA	NA	NA	NA	NA	NA	NA	NA	NA	NA	NA	NA	NA	NA	NA	NA	NA	NA	NA	NA	NA	NA	NA	NA	NA	NA	NA	NA	NA	NA	NA	NA	NA	NA	NA	NA	NA	NA	NA	NA	NA	NA	NA	NA	NA	NA	NA	NA	NA	NA	NA	NA	NA	NA	NA	NA	NA	NA	NA	NA	NA	NA	NA	NA	NA	NA	NA	NA	NA	NA	NA	NA	NA	NA	NA	NA	NA	NA	NA	NA	NA	NA	NA	NA	NA	NA	NA	NA	NA	NA	NA	NA	NA	NA	NA	NA	NA	NA	NA	NA	NA	NA	NA	NA	NA	NA	NA	NA	NA	NA	NA	NA	NA	NA	NA	NA	NA	NA	NA	NA	NA	NA	NA	NA	NA	NA	NA	High	Not Found	Not Found	Not Found	High	Not Found	Not Found	Not Found	High	Not Found	Not Found	Not Found	High	Not Found	Not Found	Not Found	High	Not Found	Not Found	Not Found	High	Not Found	Not Found	Not Found	High	Not Found	Not Found	Not Found
B4E2M1		cDNA FLJ58478, highly similar to Glypican-6	unreviewed	1	collagen-containing extracellular matrix [GO:0062023]; lysosomal lumen [GO:0043202]; plasma membrane [GO:0005886]; regulation of signal transduction [GO:0009966]	No	20	High	8	19	1	Human	FALSE	0 v 0	NA	NA	NA	0 v 0	NA	NA	NA	0 v 0	NA	NA	NA	0 v 0	NA	NA	NA	0 v 0	NA	NA	NA	0 v 0	NA	NA	NA	0 v 0	NA	NA	NA	0 v 0	NA	NA	NA	0 v 0	NA	NA	NA	NA	NA	NA	NA	NA	NA	NA	NA	NA	NA	NA	NA	NA	NA	NA	NA	NA	NA	NA	NA	NA	NA	NA	NA	NA	NA	NA	NA	NA	NA	NA	NA	NA	NA	NA	NA	NA	NA	NA	NA	NA	NA	NA	NA	NA	NA	NA	NA	NA	NA	NA	NA	NA	NA	NA	NA	NA	NA	NA	NA	NA	NA	NA	NA	NA	NA	NA	NA	NA	NA	NA	NA	NA	NA	NA	NA	NA	NA	NA	NA	NA	NA	NA	NA	NA	NA	NA	NA	NA	NA	NA	NA	NA	NA	NA	NA	NA	NA	NA	NA	NA	NA	NA	NA	NA	NA	NA	NA	NA	NA	NA	NA	NA	NA	NA	NA	NA	NA	NA	NA	NA	NA	NA	NA	NA	NA	NA	NA	NA	NA	NA	NA	NA	NA	NA	NA	NA	NA	NA	NA	NA	NA	NA	NA	NA	NA	NA	NA	Not Found	Not Found	Medium	Not Found	Not Found	Not Found	Medium	Not Found	Not Found	Not Found	Medium	Not Found	Not Found	Not Found	Medium	Not Found	Not Found	Not Found	Medium	Not Found	Not Found	Not Found	Medium	Not Found	Not Found	Not Found	Medium	Not Found
B4E2M9		cDNA FLJ54777, moderately similar to Mus musculus exonuclease domain containing 1 (Exod1), mRNA	unreviewed	1	exonuclease activity [GO:0004527]; zinc ion binding [GO:0008270]	No	7	Medium	2	3	1	Human	FALSE	1 v 1	0.731496	NA	NA	1 v 1	-0.543041	NA	NA	1 v 1	1.99878	NA	NA	1 v 1	0.747068	NA	NA	1 v 1	0.609564	NA	NA	1 v 1	0.0755094	NA	NA	1 v 1	0.0155716	NA	NA	1 v 1	1.15261	NA	NA	1 v 1	-1.92327	NA	NA	NA	NA	NA	0.731496	NA	NA	NA	-0.543041	NA	NA	NA	1.99878	NA	NA	NA	0.747068	NA	NA	NA	0.609564	NA	NA	NA	0.0755094	NA	NA	NA	0.0155716	NA	NA	NA	1.15261	NA	NA	NA	-1.92327	NA	NA	NA	6.79442	NA	NA	NA	7.52591	NA	NA	NA	7.54148	NA	NA	NA	6.93192	NA	NA	NA	6.38888	NA	NA	NA	7.46597	NA	NA	NA	9.46475	NA	NA	NA	111	NA	NA	NA	184.3	NA	NA	NA	186.3	NA	NA	NA	122.1	NA	NA	NA	83.8	NA	NA	NA	176.8	NA	NA	NA	706.6	NA	NA	NA	28.5	NA	NA	NA	43.1	NA	NA	NA	45.7	NA	NA	NA	28.3	NA	NA	NA	28.4	NA	NA	NA	45.5	NA	NA	NA	200.7	NA	NA	NA	1	NA	NA	NA	1	NA	NA	NA	1	NA	NA	NA	1	NA	NA	NA	1	NA	NA	NA	1	NA	NA	NA	1	Not Found	Not Found	Medium	Medium	Not Found	Not Found	Medium	Medium	Not Found	Not Found	Medium	Medium	Not Found	Not Found	Medium	Medium	Not Found	Not Found	Medium	Medium	Not Found	Not Found	Medium	Medium	Not Found	Not Found	Medium	Medium
B4E2V3		cDNA FLJ56606, highly similar to Serine/threonine-protein kinase TAO2	unreviewed	1	kinase activity [GO:0016301]; phosphorylation [GO:0016310]	No	11	High	8	12	1	Human	FALSE	0 v 0	NA	NA	NA	0 v 0	NA	NA	NA	0 v 0	NA	NA	NA	0 v 0	NA	NA	NA	0 v 0	NA	NA	NA	0 v 0	NA	NA	NA	0 v 0	NA	NA	NA	0 v 0	NA	NA	NA	0 v 0	NA	NA	NA	NA	NA	NA	NA	NA	NA	NA	NA	NA	NA	NA	NA	NA	NA	NA	NA	NA	NA	NA	NA	NA	NA	NA	NA	NA	NA	NA	NA	NA	NA	NA	NA	NA	NA	NA	NA	NA	NA	NA	NA	NA	NA	NA	NA	NA	NA	NA	NA	NA	NA	NA	NA	NA	NA	NA	NA	NA	NA	NA	NA	NA	NA	NA	NA	NA	NA	NA	NA	NA	NA	NA	NA	NA	NA	NA	NA	NA	NA	NA	NA	NA	NA	NA	NA	NA	NA	NA	NA	NA	NA	NA	NA	NA	NA	NA	NA	NA	NA	NA	NA	NA	NA	NA	NA	NA	NA	NA	NA	NA	NA	NA	NA	NA	NA	NA	NA	NA	NA	NA	NA	NA	NA	NA	NA	NA	NA	NA	NA	NA	NA	NA	NA	NA	NA	NA	NA	NA	NA	NA	NA	NA	NA	NA	NA	NA	NA	NA	NA	Not Found	Not Found	High	High	Not Found	Not Found	High	High	Not Found	Not Found	High	High	Not Found	Not Found	High	High	Not Found	Not Found	High	High	Not Found	Not Found	High	High	Not Found	Not Found	High	High
B4E304		AP-2 complex subunit mu (AP-2 mu chain) (Clathrin assembly protein complex 2 mu medium chain) (Clathrin coat assembly protein AP50) (Clathrin coat-associated protein AP50) (Plasma membrane adaptor AP-2 50 kDa protein)	unreviewed	2	clathrin adaptor complex [GO:0030131]; clathrin-coated pit [GO:0005905]; intracellular membrane-bounded organelle [GO:0043231]; lipid binding [GO:0008289]; endocytosis [GO:0006897]; intracellular protein transport [GO:0006886]	No	36	High	14	38	1	Human	FALSE	1 v 1	-0.400737	NA	NA	1 v 1	0.131951	NA	NA	1 v 1	-0.327671	NA	NA	1 v 1	-0.355481	NA	NA	1 v 1	-0.0622843	NA	NA	1 v 1	-0.373607	NA	NA	1 v 1	0.0452563	NA	NA	1 v 1	-0.194235	NA	NA	1 v 1	-0.0459363	NA	NA	NA	-0.400737	NA	NA	NA	0.131951	NA	NA	NA	-0.327671	NA	NA	NA	-0.355481	NA	NA	NA	-0.0622843	NA	NA	NA	-0.373607	NA	NA	NA	0.0452563	NA	NA	NA	-0.194235	NA	NA	NA	-0.0459363	NA	NA	NA	6.44294	NA	NA	NA	6.04221	NA	NA	NA	6.08746	NA	NA	NA	6.14975	NA	NA	NA	6.2817	NA	NA	NA	6.46107	NA	NA	NA	6.1334	NA	NA	NA	87	NA	NA	NA	65.9	NA	NA	NA	68	NA	NA	NA	71	NA	NA	NA	77.8	NA	NA	NA	88.1	NA	NA	NA	70.2	NA	NA	NA	51	NA	NA	NA	45.2	NA	NA	NA	68	NA	NA	NA	47.7	NA	NA	NA	54.8	NA	NA	NA	63.5	NA	NA	NA	37.7	NA	NA	NA	1	NA	NA	NA	1	NA	NA	NA	1	NA	NA	NA	1	NA	NA	NA	1	NA	NA	NA	1	NA	NA	NA	1	NA	NA	Not Found	High	Not Found	Not Found	Not Found	High	Not Found	Not Found	Not Found	High	Not Found	Not Found	Not Found	High	Not Found	Not Found	Not Found	High	Not Found	Not Found	Not Found	High	Not Found	Not Found	Not Found	High	Not Found	Not Found
B4E3L3	USP28	Ubiquitin carboxyl-terminal hydrolase (EC 3.4.19.12)	unreviewed	2	cysteine-type deubiquitinase activity [GO:0004843]; protein deubiquitination [GO:0016579]; ubiquitin-dependent protein catabolic process [GO:0006511]	No	21	High	15	27	1	Human	FALSE	1 v 1	-0.0763509	NA	NA	1 v 1	-0.440485	NA	NA	1 v 1	-0.349082	NA	NA	1 v 1	-0.0833373	NA	NA	1 v 1	-0.520514	NA	NA	1 v 1	-0.306438	NA	NA	1 v 1	-0.00698643	NA	NA	1 v 1	-0.0800284	NA	NA	1 v 1	0.0426443	NA	NA	NA	-0.0763509	NA	NA	NA	-0.440485	NA	NA	NA	-0.349082	NA	NA	NA	-0.0833373	NA	NA	NA	-0.520514	NA	NA	NA	-0.306438	NA	NA	NA	-0.00698643	NA	NA	NA	-0.0800284	NA	NA	NA	0.0426443	NA	NA	NA	6.44791	NA	NA	NA	6.37156	NA	NA	NA	6.36457	NA	NA	NA	6.88509	NA	NA	NA	6.4446	NA	NA	NA	6.67101	NA	NA	NA	6.32193	NA	NA	NA	87.3	NA	NA	NA	82.8	NA	NA	NA	82.4	NA	NA	NA	118.2	NA	NA	NA	87.1	NA	NA	NA	101.9	NA	NA	NA	80	NA	NA	NA	51.2	NA	NA	NA	56.7	NA	NA	NA	82.4	NA	NA	NA	79.4	NA	NA	NA	61.4	NA	NA	NA	73.5	NA	NA	NA	43	NA	NA	NA	1	NA	NA	NA	1	NA	NA	NA	1	NA	NA	NA	1	NA	NA	NA	1	NA	NA	NA	1	NA	NA	NA	1	NA	NA	Not Found	High	Not Found	Not Found	Not Found	High	Not Found	Not Found	Not Found	High	Not Found	Not Found	Not Found	High	Not Found	Not Found	Not Found	High	Not Found	Not Found	Not Found	High	Not Found	Not Found	Not Found	High	Not Found	Not Found
B7Z1L0		cDNA FLJ52221, highly similar to Amyloid beta A4 protein-binding family B member 1	unreviewed	1	amyloid-beta binding [GO:0001540]	No	18	High	4	16	1	Human	FALSE	0 v 0	NA	NA	NA	0 v 0	NA	NA	NA	0 v 0	NA	NA	NA	0 v 0	NA	NA	NA	0 v 0	NA	NA	NA	0 v 0	NA	NA	NA	0 v 0	NA	NA	NA	0 v 0	NA	NA	NA	0 v 0	NA	NA	NA	NA	NA	NA	NA	NA	NA	NA	NA	NA	NA	NA	NA	NA	NA	NA	NA	NA	NA	NA	NA	NA	NA	NA	NA	NA	NA	NA	NA	NA	NA	NA	NA	NA	NA	NA	NA	NA	NA	NA	NA	NA	NA	NA	NA	NA	NA	NA	NA	NA	NA	NA	NA	NA	NA	NA	NA	NA	NA	NA	NA	NA	NA	NA	NA	NA	NA	NA	NA	NA	NA	NA	NA	NA	NA	NA	NA	NA	NA	NA	NA	NA	NA	NA	NA	NA	NA	NA	NA	NA	NA	NA	NA	NA	NA	NA	NA	NA	NA	NA	NA	NA	NA	NA	NA	NA	NA	NA	NA	NA	NA	NA	NA	NA	NA	NA	NA	NA	NA	NA	NA	NA	NA	NA	NA	NA	NA	NA	NA	NA	NA	NA	NA	NA	NA	NA	NA	NA	NA	NA	NA	NA	NA	NA	NA	NA	NA	NA	NA	Medium	High	Medium	Medium	Medium	High	Medium	Medium	Medium	High	Medium	Medium	Medium	High	Medium	Medium	Medium	High	Medium	Medium	Medium	High	Medium	Medium	Medium	High	Medium	Medium
B7Z297		cDNA FLJ50488, highly similar to Homo sapiens angel homolog 2 (Drosophila) (ANGEL2), mRNA	unreviewed	1	catalytic activity [GO:0003824]	TRANSMEM 145..166; /note="Helical"; /evidence="ECO:0000256|RuleBase:RU361264"; TRANSMEM 186..210; /note="Helical"; /evidence="ECO:0000256|RuleBase:RU361264"; TRANSMEM 222..247; /note="Helical"; /evidence="ECO:0000256|RuleBase:RU361264"; TRANSMEM 253..275; /note="Helical"; /evidence="ECO:0000256|RuleBase:RU361264"; TRANSMEM 282..306; /note="Helical"; /evidence="ECO:0000256|RuleBase:RU361264"	4	High	2	7	2	Human	FALSE	0 v 0	NA	NA	NA	0 v 0	NA	NA	NA	0 v 0	NA	NA	NA	0 v 0	NA	NA	NA	0 v 0	NA	NA	NA	0 v 0	NA	NA	NA	0 v 0	NA	NA	NA	0 v 0	NA	NA	NA	0 v 0	NA	NA	NA	NA	NA	NA	NA	NA	NA	NA	NA	NA	NA	NA	NA	NA	NA	NA	NA	NA	NA	NA	NA	NA	NA	NA	NA	NA	NA	NA	NA	NA	NA	NA	NA	NA	NA	NA	NA	NA	NA	NA	NA	NA	NA	NA	NA	NA	NA	NA	NA	NA	NA	NA	NA	NA	NA	NA	NA	NA	NA	NA	NA	NA	NA	NA	NA	NA	NA	NA	NA	NA	NA	NA	NA	NA	NA	NA	NA	NA	NA	NA	NA	NA	NA	NA	NA	NA	NA	NA	NA	NA	NA	NA	NA	NA	NA	NA	NA	NA	NA	NA	NA	NA	NA	NA	NA	NA	NA	NA	NA	NA	NA	NA	NA	NA	NA	NA	NA	NA	NA	NA	NA	NA	NA	NA	NA	NA	NA	NA	NA	NA	NA	NA	NA	NA	NA	NA	NA	NA	NA	NA	NA	NA	NA	NA	NA	NA	NA	NA	NA	High	High	Medium	High	High	High	Medium	High	High	High	Medium	High	High	High	Medium	High	High	High	Medium	High	High	High	Medium	High	High	High	Medium	High
B7Z2B7		cDNA FLJ60493	unreviewed	1		No	14	High	3	6	1	Human	FALSE	0 v 0	NA	NA	NA	0 v 0	NA	NA	NA	0 v 0	NA	NA	NA	0 v 0	NA	NA	NA	0 v 0	NA	NA	NA	0 v 0	NA	NA	NA	0 v 0	NA	NA	NA	0 v 0	NA	NA	NA	0 v 0	NA	NA	NA	NA	NA	NA	NA	NA	NA	NA	NA	NA	NA	NA	NA	NA	NA	NA	NA	NA	NA	NA	NA	NA	NA	NA	NA	NA	NA	NA	NA	NA	NA	NA	NA	NA	NA	NA	NA	NA	NA	NA	NA	NA	NA	NA	NA	NA	NA	NA	NA	NA	NA	NA	NA	NA	NA	NA	NA	NA	NA	NA	NA	NA	NA	NA	NA	NA	NA	NA	NA	NA	NA	NA	NA	NA	NA	NA	NA	NA	NA	NA	NA	NA	NA	NA	NA	NA	NA	NA	NA	NA	NA	NA	NA	NA	NA	NA	NA	NA	NA	NA	NA	NA	NA	NA	NA	NA	NA	NA	NA	NA	NA	NA	NA	NA	NA	NA	NA	NA	NA	NA	NA	NA	NA	NA	NA	NA	NA	NA	NA	NA	NA	NA	NA	NA	NA	NA	NA	NA	NA	NA	NA	NA	NA	NA	NA	NA	NA	NA	NA	Medium	Not Found	Not Found	Not Found	Medium	Not Found	Not Found	Not Found	Medium	Not Found	Not Found	Not Found	Medium	Not Found	Not Found	Not Found	Medium	Not Found	Not Found	Not Found	Medium	Not Found	Not Found	Not Found	Medium	Not Found	Not Found	Not Found
B7Z2Y2	COG2	Conserved oligomeric Golgi complex subunit 2 (Component of oligomeric Golgi complex 2)	unreviewed	2	Golgi apparatus [GO:0005794]; membrane [GO:0016020]; Golgi organization [GO:0007030]; protein transport [GO:0015031]	No	25	High	14	42	1	Human	FALSE	0 v 0	NA	NA	NA	0 v 0	NA	NA	NA	0 v 0	NA	NA	NA	0 v 0	NA	NA	NA	0 v 0	NA	NA	NA	0 v 0	NA	NA	NA	0 v 0	NA	NA	NA	0 v 0	NA	NA	NA	0 v 0	NA	NA	NA	NA	NA	NA	NA	NA	NA	NA	NA	NA	NA	NA	NA	NA	NA	NA	NA	NA	NA	NA	NA	NA	NA	NA	NA	NA	NA	NA	NA	NA	NA	NA	NA	NA	NA	NA	NA	NA	NA	NA	NA	NA	NA	NA	NA	NA	NA	NA	NA	NA	NA	NA	NA	NA	NA	NA	NA	NA	NA	NA	NA	NA	NA	NA	NA	NA	NA	NA	NA	NA	NA	NA	NA	NA	NA	NA	NA	NA	NA	NA	NA	NA	NA	NA	NA	NA	NA	NA	NA	NA	NA	NA	NA	NA	NA	NA	NA	NA	NA	NA	NA	NA	NA	NA	NA	NA	NA	NA	NA	NA	NA	NA	NA	NA	NA	NA	NA	NA	NA	NA	NA	NA	NA	NA	NA	NA	NA	NA	NA	NA	NA	NA	NA	NA	NA	NA	NA	NA	NA	NA	NA	NA	NA	NA	NA	NA	NA	NA	NA	High	High	Medium	High	High	High	Medium	High	High	High	Medium	High	High	High	Medium	High	High	High	Medium	High	High	High	Medium	High	High	High	Medium	High
B7Z351	SPP1	Secreted phosphoprotein 1 variant 6 (cDNA FLJ54682, highly similar to Osteopontin)	unreviewed	1	cell adhesion [GO:0007155]; ossification [GO:0001503]	No	5	Medium	2	5	2	Human	FALSE	0 v 0	NA	NA	NA	0 v 0	NA	NA	NA	0 v 0	NA	NA	NA	0 v 0	NA	NA	NA	0 v 0	NA	NA	NA	0 v 0	NA	NA	NA	0 v 0	NA	NA	NA	0 v 0	NA	NA	NA	0 v 0	NA	NA	NA	NA	NA	NA	NA	NA	NA	NA	NA	NA	NA	NA	NA	NA	NA	NA	NA	NA	NA	NA	NA	NA	NA	NA	NA	NA	NA	NA	NA	NA	NA	NA	NA	NA	NA	NA	NA	NA	NA	NA	NA	NA	NA	NA	NA	NA	NA	NA	NA	NA	NA	NA	NA	NA	NA	NA	NA	NA	NA	NA	NA	NA	NA	NA	NA	NA	NA	NA	NA	NA	NA	NA	NA	NA	NA	NA	NA	NA	NA	NA	NA	NA	NA	NA	NA	NA	NA	NA	NA	NA	NA	NA	NA	NA	NA	NA	NA	NA	NA	NA	NA	NA	NA	NA	NA	NA	NA	NA	NA	NA	NA	NA	NA	NA	NA	NA	NA	NA	NA	NA	NA	NA	NA	NA	NA	NA	NA	NA	NA	NA	NA	NA	NA	NA	NA	NA	NA	NA	NA	NA	NA	NA	NA	NA	NA	NA	NA	NA	NA	Medium	Medium	High	Not Found	Medium	Medium	High	Not Found	Medium	Medium	High	Not Found	Medium	Medium	High	Not Found	Medium	Medium	High	Not Found	Medium	Medium	High	Not Found	Medium	Medium	High	Not Found
B7Z3X7		U6 small nuclear RNA (adenine-(43)-N(6))-methyltransferase (EC 2.1.1.-)	unreviewed	2	U6 snRNA (adenine-(43)-N(6))-methyltransferase activity [GO:0120048]; post-transcriptional regulation of gene expression [GO:0010608]	TRANSMEM 332..355; /note="Helical"; /evidence="ECO:0000256|SAM:Phobius"	10	High	3	7	1	Human	FALSE	0 v 0	NA	NA	NA	0 v 0	NA	NA	NA	0 v 0	NA	NA	NA	0 v 0	NA	NA	NA	0 v 0	NA	NA	NA	0 v 0	NA	NA	NA	0 v 0	NA	NA	NA	0 v 0	NA	NA	NA	0 v 0	NA	NA	NA	NA	NA	NA	NA	NA	NA	NA	NA	NA	NA	NA	NA	NA	NA	NA	NA	NA	NA	NA	NA	NA	NA	NA	NA	NA	NA	NA	NA	NA	NA	NA	NA	NA	NA	NA	NA	NA	NA	NA	NA	NA	NA	NA	NA	NA	NA	NA	NA	NA	NA	NA	NA	NA	NA	NA	NA	NA	NA	NA	NA	NA	NA	NA	NA	NA	NA	NA	NA	NA	NA	NA	NA	NA	NA	NA	NA	NA	NA	NA	NA	NA	NA	NA	NA	NA	NA	NA	NA	NA	NA	NA	NA	NA	NA	NA	NA	NA	NA	NA	NA	NA	NA	NA	NA	NA	NA	NA	NA	NA	NA	NA	NA	NA	NA	NA	NA	NA	NA	NA	NA	NA	NA	NA	NA	NA	NA	NA	NA	NA	NA	NA	NA	NA	NA	NA	NA	NA	NA	NA	NA	NA	NA	NA	NA	NA	NA	NA	NA	High	Not Found	Not Found	Medium	High	Not Found	Not Found	Medium	High	Not Found	Not Found	Medium	High	Not Found	Not Found	Medium	High	Not Found	Not Found	Medium	High	Not Found	Not Found	Medium	High	Not Found	Not Found	Medium
B7Z481		cDNA FLJ54018, highly similar to PDZ and LIM domain protein 5	unreviewed	1	metal ion binding [GO:0046872]	No	35	High	13	24	1	Human	FALSE	0 v 0	NA	NA	NA	0 v 0	NA	NA	NA	0 v 0	NA	NA	NA	0 v 0	NA	NA	NA	0 v 0	NA	NA	NA	0 v 0	NA	NA	NA	0 v 0	NA	NA	NA	0 v 0	NA	NA	NA	0 v 0	NA	NA	NA	NA	NA	NA	NA	NA	NA	NA	NA	NA	NA	NA	NA	NA	NA	NA	NA	NA	NA	NA	NA	NA	NA	NA	NA	NA	NA	NA	NA	NA	NA	NA	NA	NA	NA	NA	NA	NA	NA	NA	NA	NA	NA	NA	NA	NA	NA	NA	NA	NA	NA	NA	NA	NA	NA	NA	NA	NA	NA	NA	NA	NA	NA	NA	NA	NA	NA	NA	NA	NA	NA	NA	NA	NA	NA	NA	NA	NA	NA	NA	NA	NA	NA	NA	NA	NA	NA	NA	NA	NA	NA	NA	NA	NA	NA	NA	NA	NA	NA	NA	NA	NA	NA	NA	NA	NA	NA	NA	NA	NA	NA	NA	NA	NA	NA	NA	NA	NA	NA	NA	NA	NA	NA	NA	NA	NA	NA	NA	NA	NA	NA	NA	NA	NA	NA	NA	NA	NA	NA	NA	NA	NA	NA	NA	NA	NA	NA	NA	NA	Not Found	Not Found	Not Found	High	Not Found	Not Found	Not Found	High	Not Found	Not Found	Not Found	High	Not Found	Not Found	Not Found	Not Found	Not Found	Not Found	Not Found	High	Not Found	Not Found	Not Found	High	Not Found	Not Found	Not Found	High
B7Z4I6		cDNA FLJ55581, highly similar to AF4/FMR2 family member 3	unreviewed	1	regulation of gene expression [GO:0010468]	No	2	Medium	2	4	1	Human	FALSE	0 v 0	NA	NA	NA	0 v 0	NA	NA	NA	0 v 0	NA	NA	NA	0 v 0	NA	NA	NA	0 v 0	NA	NA	NA	0 v 0	NA	NA	NA	0 v 0	NA	NA	NA	0 v 0	NA	NA	NA	0 v 0	NA	NA	NA	NA	NA	NA	NA	NA	NA	NA	NA	NA	NA	NA	NA	NA	NA	NA	NA	NA	NA	NA	NA	NA	NA	NA	NA	NA	NA	NA	NA	NA	NA	NA	NA	NA	NA	NA	NA	NA	NA	NA	NA	NA	NA	NA	NA	NA	NA	NA	NA	NA	NA	NA	NA	NA	NA	NA	NA	NA	NA	NA	NA	NA	NA	NA	NA	NA	NA	NA	NA	NA	NA	NA	NA	NA	NA	NA	NA	NA	NA	NA	NA	NA	NA	NA	NA	NA	NA	NA	NA	NA	NA	NA	NA	NA	NA	NA	NA	NA	NA	NA	NA	NA	NA	NA	NA	NA	NA	NA	NA	NA	NA	NA	NA	NA	NA	NA	NA	NA	NA	NA	NA	NA	NA	NA	NA	NA	NA	NA	NA	NA	NA	NA	NA	NA	NA	NA	NA	NA	NA	NA	NA	NA	NA	NA	NA	NA	NA	NA	NA	Medium	Not Found	Medium	Medium	Medium	Not Found	Medium	Medium	Medium	Not Found	Medium	Medium	Medium	Not Found	Medium	Medium	Medium	Not Found	Medium	Medium	Medium	Not Found	Medium	Medium	Medium	Not Found	Medium	Medium
B7Z4J0		cDNA FLJ55790, highly similar to CLIP-associating protein 1	unreviewed	1	cytoplasmic microtubule [GO:0005881]; Golgi apparatus [GO:0005794]; kinetochore microtubule [GO:0005828]; microtubule organizing center [GO:0005815]; kinetochore binding [GO:0043515]; microtubule plus-end binding [GO:0051010]	No	30	High	12	21	1	Human	FALSE	0 v 0	NA	NA	NA	0 v 0	NA	NA	NA	0 v 0	NA	NA	NA	0 v 0	NA	NA	NA	0 v 0	NA	NA	NA	0 v 0	NA	NA	NA	0 v 0	NA	NA	NA	0 v 0	NA	NA	NA	0 v 0	NA	NA	NA	NA	NA	NA	NA	NA	NA	NA	NA	NA	NA	NA	NA	NA	NA	NA	NA	NA	NA	NA	NA	NA	NA	NA	NA	NA	NA	NA	NA	NA	NA	NA	NA	NA	NA	NA	NA	NA	NA	NA	NA	NA	NA	NA	NA	NA	NA	NA	NA	NA	NA	NA	NA	NA	NA	NA	NA	NA	NA	NA	NA	NA	NA	NA	NA	NA	NA	NA	NA	NA	NA	NA	NA	NA	NA	NA	NA	NA	NA	NA	NA	NA	NA	NA	NA	NA	NA	NA	NA	NA	NA	NA	NA	NA	NA	NA	NA	NA	NA	NA	NA	NA	NA	NA	NA	NA	NA	NA	NA	NA	NA	NA	NA	NA	NA	NA	NA	NA	NA	NA	NA	NA	NA	NA	NA	NA	NA	NA	NA	NA	NA	NA	NA	NA	NA	NA	NA	NA	NA	NA	NA	NA	NA	NA	NA	NA	NA	NA	NA	Not Found	Not Found	Medium	Not Found	Not Found	Not Found	Medium	Not Found	Not Found	Not Found	Medium	Not Found	Not Found	Not Found	Medium	Not Found	Not Found	Not Found	Medium	Not Found	Not Found	Not Found	Medium	Not Found	Not Found	Not Found	Medium	Not Found
B7Z571		cDNA FLJ52010, highly similar to 26S protease regulatory subunit 7	unreviewed	1	peptidase activity [GO:0008233]; proteasome-activating activity [GO:0036402]; proteolysis [GO:0006508]	TRANSMEM 108..135; /note="Helical"; /evidence="ECO:0000256|RuleBase:RU362099"	91	High	16	88	1	Human	FALSE	0 v 0	NA	NA	NA	0 v 0	NA	NA	NA	0 v 0	NA	NA	NA	0 v 0	NA	NA	NA	0 v 0	NA	NA	NA	0 v 0	NA	NA	NA	0 v 0	NA	NA	NA	0 v 0	NA	NA	NA	0 v 0	NA	NA	NA	NA	NA	NA	NA	NA	NA	NA	NA	NA	NA	NA	NA	NA	NA	NA	NA	NA	NA	NA	NA	NA	NA	NA	NA	NA	NA	NA	NA	NA	NA	NA	NA	NA	NA	NA	NA	NA	NA	NA	NA	NA	NA	NA	NA	NA	NA	NA	NA	NA	NA	NA	NA	NA	NA	NA	NA	NA	NA	NA	NA	NA	NA	NA	NA	NA	NA	NA	NA	NA	NA	NA	NA	NA	NA	NA	NA	NA	NA	NA	NA	NA	NA	NA	NA	NA	NA	NA	NA	NA	NA	NA	NA	NA	NA	NA	NA	NA	NA	NA	NA	NA	NA	NA	NA	NA	NA	NA	NA	NA	NA	NA	NA	NA	NA	NA	NA	NA	NA	NA	NA	NA	NA	NA	NA	NA	NA	NA	NA	NA	NA	NA	NA	NA	NA	NA	NA	NA	NA	NA	NA	NA	NA	NA	NA	NA	NA	NA	NA	High	Medium	High	High	High	Medium	High	High	High	Medium	High	High	High	Medium	High	High	High	Medium	High	High	High	Medium	High	High	High	Medium	High	High
B7Z5E5		Target of rapamycin complex 2 subunit MAPKAP1 (Mitogen-activated protein kinase 2-associated protein 1) (Stress-activated map kinase-interacting protein 1)	unreviewed	1	TORC2 complex [GO:0031932]; kinase activity [GO:0016301]; phosphorylation [GO:0016310]	No	9	Medium	2	3	1	Human	FALSE	1 v 1	-0.0459291	NA	NA	1 v 1	-0.504291	NA	NA	1 v 1	-0.0259258	NA	NA	1 v 1	0.271878	NA	NA	1 v 1	-0.181709	NA	NA	1 v 1	0.337766	NA	NA	1 v 1	0.317807	NA	NA	1 v 1	0.322582	NA	NA	1 v 1	0.363692	NA	NA	NA	NA	-0.0459291	NA	NA	NA	-0.504291	NA	NA	NA	-0.0259258	NA	NA	NA	0.271878	NA	NA	NA	-0.181709	NA	NA	NA	0.337766	NA	NA	NA	0.317807	NA	NA	NA	0.322582	NA	NA	NA	0.363692	NA	NA	NA	9.21335	NA	NA	NA	9.16742	NA	NA	NA	9.48523	NA	NA	NA	9.66693	NA	NA	NA	9.16264	NA	NA	NA	9.14746	NA	NA	NA	9.12153	NA	NA	NA	593.6	NA	NA	NA	575	NA	NA	NA	716.7	NA	NA	NA	812.9	NA	NA	NA	573.1	NA	NA	NA	567.1	NA	NA	NA	557	NA	NA	NA	102.5	NA	NA	NA	82.9	NA	NA	NA	127.3	NA	NA	NA	135.9	NA	NA	NA	115	NA	NA	NA	100.9	NA	NA	NA	85.7	NA	NA	NA	1	NA	NA	NA	1	NA	NA	NA	1	NA	NA	NA	1	NA	NA	NA	1	NA	NA	NA	1	NA	NA	NA	1	NA	Not Found	Not Found	Medium	Not Found	Not Found	Not Found	Medium	Not Found	Not Found	Not Found	Medium	Not Found	Not Found	Not Found	Medium	Not Found	Not Found	Not Found	Medium	Not Found	Not Found	Not Found	Medium	Not Found	Not Found	Not Found	Medium	Not Found
B7Z5V5		cDNA FLJ52736, highly similar to Tripartite motif-containing protein 29	unreviewed	1		No	4	Medium	1	1	1	Human	FALSE	0 v 0	NA	NA	NA	0 v 0	NA	NA	NA	0 v 0	NA	NA	NA	0 v 0	NA	NA	NA	0 v 0	NA	NA	NA	0 v 0	NA	NA	NA	0 v 0	NA	NA	NA	0 v 0	NA	NA	NA	0 v 0	NA	NA	NA	NA	NA	NA	NA	NA	NA	NA	NA	NA	NA	NA	NA	NA	NA	NA	NA	NA	NA	NA	NA	NA	NA	NA	NA	NA	NA	NA	NA	NA	NA	NA	NA	NA	NA	NA	NA	NA	NA	NA	NA	NA	NA	NA	NA	NA	NA	NA	NA	NA	NA	NA	NA	NA	NA	NA	NA	NA	NA	NA	NA	NA	NA	NA	NA	NA	NA	NA	NA	NA	NA	NA	NA	NA	NA	NA	NA	NA	NA	NA	NA	NA	NA	NA	NA	NA	NA	NA	NA	NA	NA	NA	NA	NA	NA	NA	NA	NA	NA	NA	NA	NA	NA	NA	NA	NA	NA	NA	NA	NA	NA	NA	NA	NA	NA	NA	NA	NA	NA	NA	NA	NA	NA	NA	NA	NA	NA	NA	NA	NA	NA	NA	NA	NA	NA	NA	NA	NA	NA	NA	NA	NA	NA	NA	NA	NA	NA	NA	NA	Not Found	High	Not Found	Not Found	Not Found	High	Not Found	Not Found	Not Found	High	Not Found	Not Found	Not Found	High	Not Found	Not Found	Not Found	High	Not Found	Not Found	Not Found	High	Not Found	Not Found	Not Found	High	Not Found	Not Found
B7Z683	ABR	Active breakpoint cluster region-related protein	unreviewed	2	axon [GO:0030424]; dendritic spine [GO:0043197]; GTPase activator activity [GO:0005096]; guanyl-nucleotide exchange factor activity [GO:0005085]; positive regulation of GTPase activity [GO:0043547]; signal transduction [GO:0007165]	No	5	High	5	14	2	Human	FALSE	0 v 0	NA	NA	NA	0 v 0	NA	NA	NA	0 v 0	NA	NA	NA	0 v 0	NA	NA	NA	0 v 0	NA	NA	NA	0 v 0	NA	NA	NA	0 v 0	NA	NA	NA	0 v 0	NA	NA	NA	0 v 0	NA	NA	NA	NA	NA	NA	NA	NA	NA	NA	NA	NA	NA	NA	NA	NA	NA	NA	NA	NA	NA	NA	NA	NA	NA	NA	NA	NA	NA	NA	NA	NA	NA	NA	NA	NA	NA	NA	NA	NA	NA	NA	NA	NA	NA	NA	NA	NA	NA	NA	NA	NA	NA	NA	NA	NA	NA	NA	NA	NA	NA	NA	NA	NA	NA	NA	NA	NA	NA	NA	NA	NA	NA	NA	NA	NA	NA	NA	NA	NA	NA	NA	NA	NA	NA	NA	NA	NA	NA	NA	NA	NA	NA	NA	NA	NA	NA	NA	NA	NA	NA	NA	NA	NA	NA	NA	NA	NA	NA	NA	NA	NA	NA	NA	NA	NA	NA	NA	NA	NA	NA	NA	NA	NA	NA	NA	NA	NA	NA	NA	NA	NA	NA	NA	NA	NA	NA	NA	NA	NA	NA	NA	NA	NA	NA	NA	NA	NA	NA	NA	NA	Not Found	Medium	High	High	Not Found	Medium	High	High	Not Found	Medium	High	High	Not Found	Medium	High	High	Not Found	Medium	High	High	Not Found	Medium	High	High	Not Found	Medium	High	High
B7Z6F5		Protein YIPF	unreviewed	2	Golgi apparatus [GO:0005794]; late endosome membrane [GO:0031902]; small GTPase binding [GO:0031267]; vesicle-mediated transport [GO:0016192]	No	3	Medium	1	1	1	Human	FALSE	0 v 0	NA	NA	NA	0 v 0	NA	NA	NA	0 v 0	NA	NA	NA	0 v 0	NA	NA	NA	0 v 0	NA	NA	NA	0 v 0	NA	NA	NA	0 v 0	NA	NA	NA	0 v 0	NA	NA	NA	0 v 0	NA	NA	NA	NA	NA	NA	NA	NA	NA	NA	NA	NA	NA	NA	NA	NA	NA	NA	NA	NA	NA	NA	NA	NA	NA	NA	NA	NA	NA	NA	NA	NA	NA	NA	NA	NA	NA	NA	NA	NA	NA	NA	NA	NA	NA	NA	NA	NA	NA	NA	NA	NA	NA	NA	NA	NA	NA	NA	NA	NA	NA	NA	NA	NA	NA	NA	NA	NA	NA	NA	NA	NA	NA	NA	NA	NA	NA	NA	NA	NA	NA	NA	NA	NA	NA	NA	NA	NA	NA	NA	NA	NA	NA	NA	NA	NA	NA	NA	NA	NA	NA	NA	NA	NA	NA	NA	NA	NA	NA	NA	NA	NA	NA	NA	NA	NA	NA	NA	NA	NA	NA	NA	NA	NA	NA	NA	NA	NA	NA	NA	NA	NA	NA	NA	NA	NA	NA	NA	NA	NA	NA	NA	NA	NA	NA	NA	NA	NA	NA	NA	NA	Not Found	Not Found	Not Found	High	Not Found	Not Found	Not Found	High	Not Found	Not Found	Not Found	High	Not Found	Not Found	Not Found	High	Not Found	Not Found	Not Found	High	Not Found	Not Found	Not Found	High	Not Found	Not Found	Not Found	High
B7Z6Z7		cDNA FLJ57209, highly similar to Ankyrin repeat domain-containing protein 44	unreviewed	1		No	7	High	3	3	1	Human	FALSE	0 v 0	NA	NA	NA	0 v 0	NA	NA	NA	0 v 0	NA	NA	NA	0 v 0	NA	NA	NA	0 v 0	NA	NA	NA	0 v 0	NA	NA	NA	0 v 0	NA	NA	NA	0 v 0	NA	NA	NA	0 v 0	NA	NA	NA	NA	NA	NA	NA	NA	NA	NA	NA	NA	NA	NA	NA	NA	NA	NA	NA	NA	NA	NA	NA	NA	NA	NA	NA	NA	NA	NA	NA	NA	NA	NA	NA	NA	NA	NA	NA	NA	NA	NA	NA	NA	NA	NA	NA	NA	NA	NA	NA	NA	NA	NA	NA	NA	NA	NA	NA	NA	NA	NA	NA	NA	NA	NA	NA	NA	NA	NA	NA	NA	NA	NA	NA	NA	NA	NA	NA	NA	NA	NA	NA	NA	NA	NA	NA	NA	NA	NA	NA	NA	NA	NA	NA	NA	NA	NA	NA	NA	NA	NA	NA	NA	NA	NA	NA	NA	NA	NA	NA	NA	NA	NA	NA	NA	NA	NA	NA	NA	NA	NA	NA	NA	NA	NA	NA	NA	NA	NA	NA	NA	NA	NA	NA	NA	NA	NA	NA	NA	NA	NA	NA	NA	NA	NA	NA	NA	NA	NA	NA	Not Found	Not Found	Not Found	High	Not Found	Not Found	Not Found	High	Not Found	Not Found	Not Found	High	Not Found	Not Found	Not Found	High	Not Found	Not Found	Not Found	High	Not Found	Not Found	Not Found	High	Not Found	Not Found	Not Found	High
B7Z7B7		cDNA FLJ53547	unreviewed	1		No	6	Medium	1	4	1	Human	FALSE	1 v 1	-0.249875	NA	NA	1 v 1	-0.113394	NA	NA	1 v 1	0.0852182	NA	NA	1 v 1	-0.224242	NA	NA	1 v 1	-0.34995	NA	NA	1 v 1	-0.168153	NA	NA	1 v 1	0.0256329	NA	NA	1 v 1	-0.236556	NA	NA	1 v 1	-0.253371	NA	NA	NA	-0.249875	NA	NA	NA	-0.113394	NA	NA	NA	0.0852182	NA	NA	NA	-0.224242	NA	NA	NA	-0.34995	NA	NA	NA	-0.168153	NA	NA	NA	0.0256329	NA	NA	NA	-0.236556	NA	NA	NA	-0.253371	NA	NA	NA	8.40216	NA	NA	NA	8.15228	NA	NA	NA	8.17792	NA	NA	NA	8.52787	NA	NA	NA	8.41447	NA	NA	NA	8.34607	NA	NA	NA	8.43129	NA	NA	NA	338.3	NA	NA	NA	284.5	NA	NA	NA	289.6	NA	NA	NA	369.1	NA	NA	NA	341.2	NA	NA	NA	325.4	NA	NA	NA	345.2	NA	NA	NA	198.5	NA	NA	NA	194.8	NA	NA	NA	289.6	NA	NA	NA	247.9	NA	NA	NA	240.4	NA	NA	NA	234.6	NA	NA	NA	185.6	NA	NA	NA	1	NA	NA	NA	1	NA	NA	NA	1	NA	NA	NA	1	NA	NA	NA	1	NA	NA	NA	1	NA	NA	NA	1	NA	NA	High	High	Not Found	Not Found	High	High	Not Found	Not Found	High	High	Not Found	Not Found	High	High	Not Found	Not Found	High	High	Not Found	Not Found	High	High	Not Found	Not Found	High	High	Not Found	Not Found
B7Z7U0		cDNA FLJ61739, highly similar to Serine/arginine repetitive matrix protein 1	unreviewed	1	nucleus [GO:0005634]; mRNA processing [GO:0006397]	No	21	High	15	34	2	Human	FALSE	0 v 0	NA	NA	NA	0 v 0	NA	NA	NA	0 v 0	NA	NA	NA	0 v 0	NA	NA	NA	0 v 0	NA	NA	NA	0 v 0	NA	NA	NA	0 v 0	NA	NA	NA	0 v 0	NA	NA	NA	0 v 0	NA	NA	NA	NA	NA	NA	NA	NA	NA	NA	NA	NA	NA	NA	NA	NA	NA	NA	NA	NA	NA	NA	NA	NA	NA	NA	NA	NA	NA	NA	NA	NA	NA	NA	NA	NA	NA	NA	NA	NA	NA	NA	NA	NA	NA	NA	NA	NA	NA	NA	NA	NA	NA	NA	NA	NA	NA	NA	NA	NA	NA	NA	NA	NA	NA	NA	NA	NA	NA	NA	NA	NA	NA	NA	NA	NA	NA	NA	NA	NA	NA	NA	NA	NA	NA	NA	NA	NA	NA	NA	NA	NA	NA	NA	NA	NA	NA	NA	NA	NA	NA	NA	NA	NA	NA	NA	NA	NA	NA	NA	NA	NA	NA	NA	NA	NA	NA	NA	NA	NA	NA	NA	NA	NA	NA	NA	NA	NA	NA	NA	NA	NA	NA	NA	NA	NA	NA	NA	NA	NA	NA	NA	NA	NA	NA	NA	NA	NA	NA	NA	NA	Not Found	Medium	High	Not Found	Not Found	Medium	High	Not Found	Not Found	Medium	High	Not Found	Not Found	Medium	High	Not Found	Not Found	Medium	High	Not Found	Not Found	Medium	High	Not Found	Not Found	Medium	High	Not Found
B7Z7U4	NTRK3	Tyrosine-protein kinase receptor (EC 2.7.10.1)	unreviewed	3	membrane [GO:0016020]; ATP binding [GO:0005524]; neurotrophin receptor activity [GO:0005030]; transmembrane receptor protein tyrosine kinase activity [GO:0004714]; cell differentiation [GO:0030154]; nervous system development [GO:0007399]; transmembrane receptor protein tyrosine kinase signaling pathway [GO:0007169]	No	1	High	1	2	1	Human	FALSE	0 v 0	NA	NA	NA	0 v 0	NA	NA	NA	0 v 0	NA	NA	NA	0 v 0	NA	NA	NA	0 v 0	NA	NA	NA	0 v 0	NA	NA	NA	0 v 0	NA	NA	NA	0 v 0	NA	NA	NA	0 v 0	NA	NA	NA	NA	NA	NA	NA	NA	NA	NA	NA	NA	NA	NA	NA	NA	NA	NA	NA	NA	NA	NA	NA	NA	NA	NA	NA	NA	NA	NA	NA	NA	NA	NA	NA	NA	NA	NA	NA	NA	NA	NA	NA	NA	NA	NA	NA	NA	NA	NA	NA	NA	NA	NA	NA	NA	NA	NA	NA	NA	NA	NA	NA	NA	NA	NA	NA	NA	NA	NA	NA	NA	NA	NA	NA	NA	NA	NA	NA	NA	NA	NA	NA	NA	NA	NA	NA	NA	NA	NA	NA	NA	NA	NA	NA	NA	NA	NA	NA	NA	NA	NA	NA	NA	NA	NA	NA	NA	NA	NA	NA	NA	NA	NA	NA	NA	NA	NA	NA	NA	NA	NA	NA	NA	NA	NA	NA	NA	NA	NA	NA	NA	NA	NA	NA	NA	NA	NA	NA	NA	NA	NA	NA	NA	NA	NA	NA	NA	NA	NA	NA	High	Not Found	High	Not Found	High	Not Found	High	Not Found	High	Not Found	High	Not Found	High	Not Found	High	Not Found	High	Not Found	High	Not Found	High	Not Found	High	Not Found	High	Not Found	High	Not Found
B7Z8A1		cDNA FLJ61002	unreviewed	1		No	8	High	1	1	1	Human	FALSE	0 v 0	NA	NA	NA	0 v 0	NA	NA	NA	0 v 0	NA	NA	NA	0 v 0	NA	NA	NA	0 v 0	NA	NA	NA	0 v 0	NA	NA	NA	0 v 0	NA	NA	NA	0 v 0	NA	NA	NA	0 v 0	NA	NA	NA	NA	NA	NA	NA	NA	NA	NA	NA	NA	NA	NA	NA	NA	NA	NA	NA	NA	NA	NA	NA	NA	NA	NA	NA	NA	NA	NA	NA	NA	NA	NA	NA	NA	NA	NA	NA	NA	NA	NA	NA	NA	NA	NA	NA	NA	NA	NA	NA	NA	NA	NA	NA	NA	NA	NA	NA	NA	NA	NA	NA	NA	NA	NA	NA	NA	NA	NA	NA	NA	NA	NA	NA	NA	NA	NA	NA	NA	NA	NA	NA	NA	NA	NA	NA	NA	NA	NA	NA	NA	NA	NA	NA	NA	NA	NA	NA	NA	NA	NA	NA	NA	NA	NA	NA	NA	NA	NA	NA	NA	NA	NA	NA	NA	NA	NA	NA	NA	NA	NA	NA	NA	NA	NA	NA	NA	NA	NA	NA	NA	NA	NA	NA	NA	NA	NA	NA	NA	NA	NA	NA	NA	NA	NA	NA	NA	NA	NA	NA	Not Found	High	Not Found	Not Found	Not Found	High	Not Found	Not Found	Not Found	High	Not Found	Not Found	Not Found	High	Not Found	Not Found	Not Found	High	Not Found	Not Found	Not Found	High	Not Found	Not Found	Not Found	High	Not Found	Not Found
B7Z947	WDR44	WD repeat-containing protein 44	unreviewed	1	Golgi apparatus [GO:0005794]	No	16	High	8	10	1	Human	FALSE	0 v 0	NA	NA	NA	0 v 0	NA	NA	NA	0 v 0	NA	NA	NA	0 v 0	NA	NA	NA	0 v 0	NA	NA	NA	0 v 0	NA	NA	NA	0 v 0	NA	NA	NA	0 v 0	NA	NA	NA	0 v 0	NA	NA	NA	NA	NA	NA	NA	NA	NA	NA	NA	NA	NA	NA	NA	NA	NA	NA	NA	NA	NA	NA	NA	NA	NA	NA	NA	NA	NA	NA	NA	NA	NA	NA	NA	NA	NA	NA	NA	NA	NA	NA	NA	NA	NA	NA	NA	NA	NA	NA	NA	NA	NA	NA	NA	NA	NA	NA	NA	NA	NA	NA	NA	NA	NA	NA	NA	NA	NA	NA	NA	NA	NA	NA	NA	NA	NA	NA	NA	NA	NA	NA	NA	NA	NA	NA	NA	NA	NA	NA	NA	NA	NA	NA	NA	NA	NA	NA	NA	NA	NA	NA	NA	NA	NA	NA	NA	NA	NA	NA	NA	NA	NA	NA	NA	NA	NA	NA	NA	NA	NA	NA	NA	NA	NA	NA	NA	NA	NA	NA	NA	NA	NA	NA	NA	NA	NA	NA	NA	NA	NA	NA	NA	NA	NA	NA	NA	NA	NA	NA	NA	Not Found	Not Found	Not Found	High	Not Found	Not Found	Not Found	High	Not Found	Not Found	Not Found	High	Not Found	Not Found	Not Found	High	Not Found	Not Found	Not Found	High	Not Found	Not Found	Not Found	High	Not Found	Not Found	Not Found	High
B7Z9J8		cDNA, FLJ78862, highly similar to Isocitrate dehydrogenase (cDNA, FLJ78950, highly similar to Isocitrate dehydrogenase)	unreviewed	1	magnesium ion binding [GO:0000287]; NAD binding [GO:0051287]; oxidoreductase activity, acting on the CH-OH group of donors, NAD or NADP as acceptor [GO:0016616]; tricarboxylic acid cycle [GO:0006099]	No	36	High	9	40	1	Human	FALSE	0 v 0	NA	NA	NA	0 v 0	NA	NA	NA	0 v 0	NA	NA	NA	0 v 0	NA	NA	NA	0 v 0	NA	NA	NA	0 v 0	NA	NA	NA	0 v 0	NA	NA	NA	0 v 0	NA	NA	NA	0 v 0	NA	NA	NA	NA	NA	NA	NA	NA	NA	NA	NA	NA	NA	NA	NA	NA	NA	NA	NA	NA	NA	NA	NA	NA	NA	NA	NA	NA	NA	NA	NA	NA	NA	NA	NA	NA	NA	NA	NA	NA	NA	NA	NA	NA	NA	NA	NA	NA	NA	NA	NA	NA	NA	NA	NA	NA	NA	NA	NA	NA	NA	NA	NA	NA	NA	NA	NA	NA	NA	NA	NA	NA	NA	NA	NA	NA	NA	NA	NA	NA	NA	NA	NA	NA	NA	NA	NA	NA	NA	NA	NA	NA	NA	NA	NA	NA	NA	NA	NA	NA	NA	NA	NA	NA	NA	NA	NA	NA	NA	NA	NA	NA	NA	NA	NA	NA	NA	NA	NA	NA	NA	NA	NA	NA	NA	NA	NA	NA	NA	NA	NA	NA	NA	NA	NA	NA	NA	NA	NA	NA	NA	NA	NA	NA	NA	NA	NA	NA	NA	NA	NA	Medium	Not Found	Not Found	Not Found	Medium	Not Found	Not Found	Not Found	Medium	Not Found	Not Found	Not Found	Medium	Not Found	Not Found	Not Found	Medium	Not Found	Not Found	Not Found	Medium	Not Found	Not Found	Not Found	Medium	Not Found	Not Found	Not Found
B7ZKV8	ATP1B4	Sodium/potassium-transporting ATPase subunit beta	unreviewed	2	sodium:potassium-exchanging ATPase complex [GO:0005890]; potassium ion transport [GO:0006813]; sodium ion transport [GO:0006814]	No	2	Medium	1	2	1	Human	FALSE	0 v 0	NA	NA	NA	0 v 0	NA	NA	NA	0 v 0	NA	NA	NA	0 v 0	NA	NA	NA	0 v 0	NA	NA	NA	0 v 0	NA	NA	NA	0 v 0	NA	NA	NA	0 v 0	NA	NA	NA	0 v 0	NA	NA	NA	NA	NA	NA	NA	NA	NA	NA	NA	NA	NA	NA	NA	NA	NA	NA	NA	NA	NA	NA	NA	NA	NA	NA	NA	NA	NA	NA	NA	NA	NA	NA	NA	NA	NA	NA	NA	NA	NA	NA	NA	NA	NA	NA	NA	NA	NA	NA	NA	NA	NA	NA	NA	NA	NA	NA	NA	NA	NA	NA	NA	NA	NA	NA	NA	NA	NA	NA	NA	NA	NA	NA	NA	NA	NA	NA	NA	NA	NA	NA	NA	NA	NA	NA	NA	NA	NA	NA	NA	NA	NA	NA	NA	NA	NA	NA	NA	NA	NA	NA	NA	NA	NA	NA	NA	NA	NA	NA	NA	NA	NA	NA	NA	NA	NA	NA	NA	NA	NA	NA	NA	NA	NA	NA	NA	NA	NA	NA	NA	NA	NA	NA	NA	NA	NA	NA	NA	NA	NA	NA	NA	NA	NA	NA	NA	NA	NA	NA	NA	High	High	Not Found	Not Found	High	High	Not Found	Not Found	High	High	Not Found	Not Found	High	High	Not Found	Not Found	High	High	Not Found	Not Found	High	High	Not Found	Not Found	High	High	Not Found	Not Found
B7ZM73	MON2	Protein MON2 homolog	unreviewed	1	protein transport [GO:0015031]	No	18	High	27	91	1	Human	FALSE	1 v 1	0.264866	NA	NA	1 v 1	-0.270973	NA	NA	1 v 1	-0.304226	NA	NA	1 v 1	0.147354	NA	NA	1 v 1	0.307387	NA	NA	1 v 1	0.106406	NA	NA	1 v 1	-0.117512	NA	NA	1 v 1	0.57836	NA	NA	1 v 1	0.410632	NA	NA	NA	NA	NA	0.264866	NA	NA	NA	-0.270973	NA	NA	NA	-0.304226	NA	NA	NA	0.147354	NA	NA	NA	0.307387	NA	NA	NA	0.106406	NA	NA	NA	-0.117512	NA	NA	NA	0.57836	NA	NA	NA	0.410632	NA	NA	NA	6.88387	NA	NA	NA	7.14873	NA	NA	NA	7.03122	NA	NA	NA	6.72383	NA	NA	NA	6.45286	NA	NA	NA	6.92481	NA	NA	NA	6.62059	NA	NA	NA	118.1	NA	NA	NA	141.9	NA	NA	NA	130.8	NA	NA	NA	105.7	NA	NA	NA	87.6	NA	NA	NA	121.5	NA	NA	NA	98.4	NA	NA	NA	30.3	NA	NA	NA	33.2	NA	NA	NA	32.1	NA	NA	NA	24.5	NA	NA	NA	29.7	NA	NA	NA	31.3	NA	NA	NA	27.9	NA	NA	NA	1	NA	NA	NA	1	NA	NA	NA	1	NA	NA	NA	1	NA	NA	NA	1	NA	NA	NA	1	NA	NA	NA	1	Not Found	Not Found	Not Found	High	Not Found	Not Found	Not Found	High	Not Found	Not Found	Not Found	High	Not Found	Not Found	Not Found	High	Not Found	Not Found	Not Found	High	Not Found	Not Found	Not Found	High	Not Found	Not Found	Not Found	High
B8ZZC8	METTL5	rRNA N6-adenosine-methyltransferase METTL5	unreviewed	1	nucleic acid binding [GO:0003676]; S-adenosylmethionine-dependent methyltransferase activity [GO:0008757]; macromolecule methylation [GO:0043414]; nitrogen compound metabolic process [GO:0006807]; primary metabolic process [GO:0044238]	No	23	High	4	6	4	Human	FALSE	0 v 0	NA	NA	NA	0 v 0	NA	NA	NA	0 v 0	NA	NA	NA	0 v 0	NA	NA	NA	0 v 0	NA	NA	NA	0 v 0	NA	NA	NA	0 v 0	NA	NA	NA	0 v 0	NA	NA	NA	0 v 0	NA	NA	NA	NA	NA	NA	NA	NA	NA	NA	NA	NA	NA	NA	NA	NA	NA	NA	NA	NA	NA	NA	NA	NA	NA	NA	NA	NA	NA	NA	NA	NA	NA	NA	NA	NA	NA	NA	NA	NA	NA	NA	NA	NA	NA	NA	NA	NA	NA	NA	NA	NA	NA	NA	NA	NA	NA	NA	NA	NA	NA	NA	NA	NA	NA	NA	NA	NA	NA	NA	NA	NA	NA	NA	NA	NA	NA	NA	NA	NA	NA	NA	NA	NA	NA	NA	NA	NA	NA	NA	NA	NA	NA	NA	NA	NA	NA	NA	NA	NA	NA	NA	NA	NA	NA	NA	NA	NA	NA	NA	NA	NA	NA	NA	NA	NA	NA	NA	NA	NA	NA	NA	NA	NA	NA	NA	NA	NA	NA	NA	NA	NA	NA	NA	NA	NA	NA	NA	NA	NA	NA	NA	NA	NA	NA	NA	NA	NA	NA	NA	NA	High	High	Medium	Not Found	High	High	Medium	Not Found	High	High	Medium	Not Found	High	High	Medium	Not Found	High	High	Medium	Not Found	High	High	Medium	Not Found	High	High	Medium	Not Found
B9TX51	MED23	Mediator of RNA polymerase II transcription subunit 23 (Mediator complex subunit 23)	unreviewed	1	nucleus [GO:0005634]	No	28	High	5	12	1	Human	FALSE	0 v 0	NA	NA	NA	0 v 0	NA	NA	NA	0 v 0	NA	NA	NA	0 v 0	NA	NA	NA	0 v 0	NA	NA	NA	0 v 0	NA	NA	NA	0 v 0	NA	NA	NA	0 v 0	NA	NA	NA	0 v 0	NA	NA	NA	NA	NA	NA	NA	NA	NA	NA	NA	NA	NA	NA	NA	NA	NA	NA	NA	NA	NA	NA	NA	NA	NA	NA	NA	NA	NA	NA	NA	NA	NA	NA	NA	NA	NA	NA	NA	NA	NA	NA	NA	NA	NA	NA	NA	NA	NA	NA	NA	NA	NA	NA	NA	NA	NA	NA	NA	NA	NA	NA	NA	NA	NA	NA	NA	NA	NA	NA	NA	NA	NA	NA	NA	NA	NA	NA	NA	NA	NA	NA	NA	NA	NA	NA	NA	NA	NA	NA	NA	NA	NA	NA	NA	NA	NA	NA	NA	NA	NA	NA	NA	NA	NA	NA	NA	NA	NA	NA	NA	NA	NA	NA	NA	NA	NA	NA	NA	NA	NA	NA	NA	NA	NA	NA	NA	NA	NA	NA	NA	NA	NA	NA	NA	NA	NA	NA	NA	NA	NA	NA	NA	NA	NA	NA	NA	NA	NA	NA	NA	Not Found	Not Found	Medium	Not Found	Not Found	Not Found	Medium	Not Found	Not Found	Not Found	Medium	Not Found	Not Found	Not Found	Medium	Not Found	Not Found	Not Found	Medium	Not Found	Not Found	Not Found	Medium	Not Found	Not Found	Not Found	Medium	Not Found
C7DJS2	GSTP1	Glutathione S-transferase (EC 2.5.1.18) (GST class-pi)	unreviewed	2	cytosol [GO:0005829]; mitochondrion [GO:0005739]; nucleus [GO:0005634]; glutathione transferase activity [GO:0004364]; glutathione metabolic process [GO:0006749]	No	42	High	4	13	1	Human	FALSE	0 v 0	NA	NA	NA	0 v 0	NA	NA	NA	0 v 0	NA	NA	NA	0 v 0	NA	NA	NA	0 v 0	NA	NA	NA	0 v 0	NA	NA	NA	0 v 0	NA	NA	NA	0 v 0	NA	NA	NA	0 v 0	NA	NA	NA	NA	NA	NA	NA	NA	NA	NA	NA	NA	NA	NA	NA	NA	NA	NA	NA	NA	NA	NA	NA	NA	NA	NA	NA	NA	NA	NA	NA	NA	NA	NA	NA	NA	NA	NA	NA	NA	NA	NA	NA	NA	NA	NA	NA	NA	NA	NA	NA	NA	NA	NA	NA	NA	NA	NA	NA	NA	NA	NA	NA	NA	NA	NA	NA	NA	NA	NA	NA	NA	NA	NA	NA	NA	NA	NA	NA	NA	NA	NA	NA	NA	NA	NA	NA	NA	NA	NA	NA	NA	NA	NA	NA	NA	NA	NA	NA	NA	NA	NA	NA	NA	NA	NA	NA	NA	NA	NA	NA	NA	NA	NA	NA	NA	NA	NA	NA	NA	NA	NA	NA	NA	NA	NA	NA	NA	NA	NA	NA	NA	NA	NA	NA	NA	NA	NA	NA	NA	NA	NA	NA	NA	NA	NA	NA	NA	NA	NA	NA	High	High	High	Not Found	High	High	High	Not Found	High	High	High	Not Found	High	High	High	Not Found	High	High	High	Not Found	High	High	High	Not Found	High	High	High	Not Found
C7TPG7	SRGAP3:RAF1	SRGAP3:RAF1 fusion protein	unreviewed	1	ATP binding [GO:0005524]; lipid binding [GO:0008289]; protein serine/threonine kinase activity [GO:0004674]; protein phosphorylation [GO:0006468]	TRANSMEM 370..390; /note="Helical"; /evidence="ECO:0000255"; TRANSMEM 392..412; /note="Helical"; /evidence="ECO:0000255"; TRANSMEM 430..450; /note="Helical"; /evidence="ECO:0000255"; TRANSMEM 467..487; /note="Helical"; /evidence="ECO:0000255"; TRANSMEM 500..520; /note="Helical"; /evidence="ECO:0000255"	12	High	8	14	1	Human	FALSE	0 v 0	NA	NA	NA	0 v 0	NA	NA	NA	0 v 0	NA	NA	NA	0 v 0	NA	NA	NA	0 v 0	NA	NA	NA	0 v 0	NA	NA	NA	0 v 0	NA	NA	NA	0 v 0	NA	NA	NA	0 v 0	NA	NA	NA	NA	NA	NA	NA	NA	NA	NA	NA	NA	NA	NA	NA	NA	NA	NA	NA	NA	NA	NA	NA	NA	NA	NA	NA	NA	NA	NA	NA	NA	NA	NA	NA	NA	NA	NA	NA	NA	NA	NA	NA	NA	NA	NA	NA	NA	NA	NA	NA	NA	NA	NA	NA	NA	NA	NA	NA	NA	NA	NA	NA	NA	NA	NA	NA	NA	NA	NA	NA	NA	NA	NA	NA	NA	NA	NA	NA	NA	NA	NA	NA	NA	NA	NA	NA	NA	NA	NA	NA	NA	NA	NA	NA	NA	NA	NA	NA	NA	NA	NA	NA	NA	NA	NA	NA	NA	NA	NA	NA	NA	NA	NA	NA	NA	NA	NA	NA	NA	NA	NA	NA	NA	NA	NA	NA	NA	NA	NA	NA	NA	NA	NA	NA	NA	NA	NA	NA	NA	NA	NA	NA	NA	NA	NA	NA	NA	NA	NA	NA	Not Found	Not Found	Not Found	Medium	Not Found	Not Found	Not Found	Medium	Not Found	Not Found	Not Found	Medium	Not Found	Not Found	Not Found	Medium	Not Found	Not Found	Not Found	Medium	Not Found	Not Found	Not Found	Medium	Not Found	Not Found	Not Found	Medium
C9J2C7	NT5C1B-RDH14	NT5C1B-RDH14 readthrough	unreviewed	2	cytosol [GO:0005829]; 5'-nucleotidase activity [GO:0008253]; magnesium ion binding [GO:0000287]; nucleotide binding [GO:0000166]; adenosine metabolic process [GO:0046085]; nucleotide metabolic process [GO:0009117]	No	3	Medium	2	3	1	Human	FALSE	0 v 0	NA	NA	NA	0 v 0	NA	NA	NA	0 v 0	NA	NA	NA	0 v 0	NA	NA	NA	0 v 0	NA	NA	NA	0 v 0	NA	NA	NA	0 v 0	NA	NA	NA	0 v 0	NA	NA	NA	0 v 0	NA	NA	NA	NA	NA	NA	NA	NA	NA	NA	NA	NA	NA	NA	NA	NA	NA	NA	NA	NA	NA	NA	NA	NA	NA	NA	NA	NA	NA	NA	NA	NA	NA	NA	NA	NA	NA	NA	NA	NA	NA	NA	NA	NA	NA	NA	NA	NA	NA	NA	NA	NA	NA	NA	NA	NA	NA	NA	NA	NA	NA	NA	NA	NA	NA	NA	NA	NA	NA	NA	NA	NA	NA	NA	NA	NA	NA	NA	NA	NA	NA	NA	NA	NA	NA	NA	NA	NA	NA	NA	NA	NA	NA	NA	NA	NA	NA	NA	NA	NA	NA	NA	NA	NA	NA	NA	NA	NA	NA	NA	NA	NA	NA	NA	NA	NA	NA	NA	NA	NA	NA	NA	NA	NA	NA	NA	NA	NA	NA	NA	NA	NA	NA	NA	NA	NA	NA	NA	NA	NA	NA	NA	NA	NA	NA	NA	NA	NA	NA	NA	NA	Not Found	Medium	Medium	Not Found	Not Found	Medium	Medium	Not Found	Not Found	Medium	Medium	Not Found	Not Found	Medium	Medium	Not Found	Not Found	Medium	Medium	Not Found	Not Found	Medium	Medium	Not Found	Not Found	Medium	Medium	Not Found
C9J338	TNIK	TRAF2 and NCK-interacting protein kinase	unreviewed	1	ATP binding [GO:0005524]; protein kinase activity [GO:0004672]; protein phosphorylation [GO:0006468]	No	14	High	5	23	1	Human	FALSE	0 v 0	NA	NA	NA	0 v 0	NA	NA	NA	0 v 0	NA	NA	NA	0 v 0	NA	NA	NA	0 v 0	NA	NA	NA	0 v 0	NA	NA	NA	0 v 0	NA	NA	NA	0 v 0	NA	NA	NA	0 v 0	NA	NA	NA	NA	NA	NA	NA	NA	NA	NA	NA	NA	NA	NA	NA	NA	NA	NA	NA	NA	NA	NA	NA	NA	NA	NA	NA	NA	NA	NA	NA	NA	NA	NA	NA	NA	NA	NA	NA	NA	NA	NA	NA	NA	NA	NA	NA	NA	NA	NA	NA	NA	NA	NA	NA	NA	NA	NA	NA	NA	NA	NA	NA	NA	NA	NA	NA	NA	NA	NA	NA	NA	NA	NA	NA	NA	NA	NA	NA	NA	NA	NA	NA	NA	NA	NA	NA	NA	NA	NA	NA	NA	NA	NA	NA	NA	NA	NA	NA	NA	NA	NA	NA	NA	NA	NA	NA	NA	NA	NA	NA	NA	NA	NA	NA	NA	NA	NA	NA	NA	NA	NA	NA	NA	NA	NA	NA	NA	NA	NA	NA	NA	NA	NA	NA	NA	NA	NA	NA	NA	NA	NA	NA	NA	NA	NA	NA	NA	NA	NA	NA	Not Found	Not Found	Medium	Medium	Not Found	Not Found	Medium	Medium	Not Found	Not Found	Medium	Medium	Not Found	Not Found	Medium	Medium	Not Found	Not Found	Medium	Medium	Not Found	Not Found	Medium	Medium	Not Found	Not Found	Medium	Medium
C9J363	PDCD10	Programmed cell death 10, isoform CRA_b (Programmed cell death protein 10)	unreviewed	1	cytoplasm [GO:0005737]; plasma membrane [GO:0005886]	No	29	High	4	13	1	Human	FALSE	0 v 0	NA	NA	NA	0 v 0	NA	NA	NA	0 v 0	NA	NA	NA	0 v 0	NA	NA	NA	0 v 0	NA	NA	NA	0 v 0	NA	NA	NA	0 v 0	NA	NA	NA	0 v 0	NA	NA	NA	0 v 0	NA	NA	NA	NA	NA	NA	NA	NA	NA	NA	NA	NA	NA	NA	NA	NA	NA	NA	NA	NA	NA	NA	NA	NA	NA	NA	NA	NA	NA	NA	NA	NA	NA	NA	NA	NA	NA	NA	NA	NA	NA	NA	NA	NA	NA	NA	NA	NA	NA	NA	NA	NA	NA	NA	NA	NA	NA	NA	NA	NA	NA	NA	NA	NA	NA	NA	NA	NA	NA	NA	NA	NA	NA	NA	NA	NA	NA	NA	NA	NA	NA	NA	NA	NA	NA	NA	NA	NA	NA	NA	NA	NA	NA	NA	NA	NA	NA	NA	NA	NA	NA	NA	NA	NA	NA	NA	NA	NA	NA	NA	NA	NA	NA	NA	NA	NA	NA	NA	NA	NA	NA	NA	NA	NA	NA	NA	NA	NA	NA	NA	NA	NA	NA	NA	NA	NA	NA	NA	NA	NA	NA	NA	NA	NA	NA	NA	NA	NA	NA	NA	NA	Medium	Medium	Medium	Not Found	Medium	Medium	Medium	Not Found	Medium	Medium	Medium	Not Found	Medium	Medium	Medium	Not Found	Medium	Medium	Medium	Not Found	Medium	Medium	Medium	Not Found	Medium	Medium	Medium	Not Found
C9J470	NCAPH	Condensin complex subunit 2	unreviewed	2	condensin complex [GO:0000796]; cytosol [GO:0005829]; nucleoplasm [GO:0005654]; cell division [GO:0051301]; mitotic chromosome condensation [GO:0007076]	No	47	High	27	129	1	Human	FALSE	0 v 0	NA	NA	NA	0 v 0	NA	NA	NA	0 v 0	NA	NA	NA	0 v 0	NA	NA	NA	0 v 0	NA	NA	NA	0 v 0	NA	NA	NA	0 v 0	NA	NA	NA	0 v 0	NA	NA	NA	0 v 0	NA	NA	NA	NA	NA	NA	NA	NA	NA	NA	NA	NA	NA	NA	NA	NA	NA	NA	NA	NA	NA	NA	NA	NA	NA	NA	NA	NA	NA	NA	NA	NA	NA	NA	NA	NA	NA	NA	NA	NA	NA	NA	NA	NA	NA	NA	NA	NA	NA	NA	NA	NA	NA	NA	NA	NA	NA	NA	NA	NA	NA	NA	NA	NA	NA	NA	NA	NA	NA	NA	NA	NA	NA	NA	NA	NA	NA	NA	NA	NA	NA	NA	NA	NA	NA	NA	NA	NA	NA	NA	NA	NA	NA	NA	NA	NA	NA	NA	NA	NA	NA	NA	NA	NA	NA	NA	NA	NA	NA	NA	NA	NA	NA	NA	NA	NA	NA	NA	NA	NA	NA	NA	NA	NA	NA	NA	NA	NA	NA	NA	NA	NA	NA	NA	NA	NA	NA	NA	NA	NA	NA	NA	NA	NA	NA	NA	NA	NA	NA	NA	NA	Not Found	Not Found	High	High	Not Found	Not Found	High	High	Not Found	Not Found	High	High	Not Found	Not Found	High	High	Not Found	Not Found	High	High	Not Found	Not Found	High	High	Not Found	Not Found	High	High
C9J6P4	ZC3HAV1	Zinc finger CCCH-type antiviral protein 1	unreviewed	2	cytosol [GO:0005829]; metal ion binding [GO:0046872]; NAD+ ADP-ribosyltransferase activity [GO:0003950]	TRANSMEM 195..213; /note="Helical"; /evidence="ECO:0000256|SAM:Phobius"; TRANSMEM 225..251; /note="Helical"; /evidence="ECO:0000256|SAM:Phobius"; TRANSMEM 263..286; /note="Helical"; /evidence="ECO:0000256|SAM:Phobius"; TRANSMEM 298..320; /note="Helical"; /evidence="ECO:0000256|SAM:Phobius"; TRANSMEM 326..344; /note="Helical"; /evidence="ECO:0000256|SAM:Phobius"; TRANSMEM 356..379; /note="Helical"; /evidence="ECO:0000256|SAM:Phobius"; TRANSMEM 399..421; /note="Helical"; /evidence="ECO:0000256|SAM:Phobius"; TRANSMEM 428..450; /note="Helical"; /evidence="ECO:0000256|SAM:Phobius"	26	High	21	73	1	Human	FALSE	1 v 1	-0.434096	NA	NA	1 v 1	-0.300054	NA	NA	1 v 1	-0.045414	NA	NA	1 v 1	-0.48089	NA	NA	1 v 1	-0.305987	NA	NA	1 v 1	-0.713792	NA	NA	1 v 1	-0.0467942	NA	NA	1 v 1	-0.00593296	NA	NA	1 v 1	-0.668379	NA	NA	NA	-0.434096	NA	NA	NA	-0.300054	NA	NA	NA	-0.045414	NA	NA	NA	-0.48089	NA	NA	NA	-0.305987	NA	NA	NA	-0.713792	NA	NA	NA	-0.0467942	NA	NA	NA	-0.00593296	NA	NA	NA	-0.668379	NA	NA	NA	6.66676	NA	NA	NA	6.23266	NA	NA	NA	6.18587	NA	NA	NA	6.49185	NA	NA	NA	6.1918	NA	NA	NA	6.89966	NA	NA	NA	6.85425	NA	NA	NA	101.6	NA	NA	NA	75.2	NA	NA	NA	72.8	NA	NA	NA	90	NA	NA	NA	73.1	NA	NA	NA	119.4	NA	NA	NA	115.7	NA	NA	NA	59.6	NA	NA	NA	51.5	NA	NA	NA	72.8	NA	NA	NA	60.5	NA	NA	NA	51.5	NA	NA	NA	86.1	NA	NA	NA	62.2	NA	NA	NA	1	NA	NA	NA	1	NA	NA	NA	1	NA	NA	NA	1	NA	NA	NA	1	NA	NA	NA	1	NA	NA	NA	1	NA	NA	Not Found	High	Not Found	Not Found	Not Found	High	Not Found	Not Found	Not Found	High	Not Found	Not Found	Not Found	High	Not Found	Not Found	Not Found	High	Not Found	Not Found	Not Found	High	Not Found	Not Found	Not Found	High	Not Found	Not Found
C9J7B1	NIPSNAP2	Protein NipSnap homolog 2	unreviewed	1		No	88	High	6	17	1	Human	FALSE	0 v 0	NA	NA	NA	0 v 0	NA	NA	NA	0 v 0	NA	NA	NA	0 v 0	NA	NA	NA	0 v 0	NA	NA	NA	0 v 0	NA	NA	NA	0 v 0	NA	NA	NA	0 v 0	NA	NA	NA	0 v 0	NA	NA	NA	NA	NA	NA	NA	NA	NA	NA	NA	NA	NA	NA	NA	NA	NA	NA	NA	NA	NA	NA	NA	NA	NA	NA	NA	NA	NA	NA	NA	NA	NA	NA	NA	NA	NA	NA	NA	NA	NA	NA	NA	NA	NA	NA	NA	NA	NA	NA	NA	NA	NA	NA	NA	NA	NA	NA	NA	NA	NA	NA	NA	NA	NA	NA	NA	NA	NA	NA	NA	NA	NA	NA	NA	NA	NA	NA	NA	NA	NA	NA	NA	NA	NA	NA	NA	NA	NA	NA	NA	NA	NA	NA	NA	NA	NA	NA	NA	NA	NA	NA	NA	NA	NA	NA	NA	NA	NA	NA	NA	NA	NA	NA	NA	NA	NA	NA	NA	NA	NA	NA	NA	NA	NA	NA	NA	NA	NA	NA	NA	NA	NA	NA	NA	NA	NA	NA	NA	NA	NA	NA	NA	NA	NA	NA	NA	NA	NA	NA	NA	High	Not Found	High	Not Found	High	Not Found	High	Not Found	High	Not Found	High	Not Found	High	Not Found	High	Not Found	High	Not Found	High	Not Found	High	Not Found	High	Not Found	High	Not Found	High	Not Found
